## Supplemental Table S5 for "Enhanced EBNA2-dependent activity in EBV-transformed B cells from patients with multiple sclerosis" (part 35 of 36)

### Sheet: EBV (continued)
seqnames	start	end	width	Conc	Conc_hc	Conc_ms	Fold	p.value	FDR	HC-1	HC-2	HC-3	HC-8	HC-4	HC-5	MS-1	MS-2	MS-3	MS-12	MS-4	MS-5
chr1	154669494	154670590	1097	7.3636	7.37666	7.35042	0.00949315	0.890603	0.965393	220.37	150.39	100.35	162.19	193.87	169.95	168.06	161.78	160.94	176.6	175.95	135.83
chr1	230176787	230177458	672	6.09597	6.06151	6.12963	-0.00756508	0.890609	0.965393	90.15	42.11	118.24	62.38	79.83	8.02	16.16	59.69	90.53	35.51	116.08	102.13
chr7	92447063	92448659	1597	10.2922	10.2861	10.2982	-0.00858818	0.890615	0.965393	1267.13	1216.84	1427.44	1260.93	1046.33	1273.02	1195.84	1185.2	1449.88	1181.06	1202.44	1340.35
chr1	107536262	107536707	446	4.50856	4.48906	4.52781	-0.00878155	0.890621	0.965393	25.04	19.77	24.89	14.97	35.64	14.43	19.39	16.44	33.05	22.43	29.2	17.9
chr2	197615051	197615360	310	4.34364	4.31769	4.36912	-0.0087284	0.890625	0.965393	12.02	23.2	15.56	17.47	24.95	26.45	19.39	23.36	30.18	12.15	26.28	12.63
chr8	124640382	124641227	846	9.11296	9.12626	9.09953	0.00953665	0.890629	0.965393	599.01	445.14	681.44	731.11	443.34	452.93	497.73	662.67	500.06	401.78	684.81	544.35
chr15	70266314	70267155	842	6.69223	6.66985	6.71427	-0.00886412	0.890632	0.965393	105.18	81.64	87.9	71.53	108.34	156.32	119.58	81.32	135.07	62.6	176.68	54.75
chr6	116697512	116697830	319	4.83043	4.83241	4.82845	0.00855824	0.890633	0.965393	23.04	24.92	40.45	30.77	28.51	23.25	38.78	11.25	38.8	9.34	36.5	35.8
chr15	41013648	41014568	921	7.12094	7.12741	7.11443	0.00948557	0.89066	0.965414	164.28	169.29	108.13	153.04	105.49	138.68	168.06	165.24	130.76	126.14	102.21	138.98
chr9	34793494	34793725	232	3.95101	3.88401	4.01504	-0.00827249	0.890672	0.965419	19.03	13.75	11.67	20.79	12.12	11.22	32.32	15.57	1.44	25.23	8.76	13.69
chr6	41768151	41769269	1119	6.00431	6.03328	5.97474	0.0090685	0.890684	0.965425	79.13	82.5	70.79	37.43	60.58	62.53	32.32	51.91	96.28	52.33	61.33	83.18
chr14	63864089	63865659	1571	9.58055	9.57334	9.58771	-0.00944871	0.89071	0.965444	837.41	727.87	833.13	714.47	533.86	924.3	659.33	800.23	856.42	668.08	774.61	858.12
chr11	61384311	61384618	308	4.36312	4.37553	4.35059	0.00852996	0.890716	0.965444	9.02	37.81	15.56	14.14	32.79	15.23	22.62	18.17	20.12	26.16	15.33	20.01
chr5	160118470	160120133	1664	11.1557	11.1606	11.1508	0.00832964	0.890728	0.965449	2244.78	2043.54	2727.31	2293.97	2141.84	2283.89	2469.25	2221.6	2093.64	2150.95	2250.1	2456.44
chr14	20327055	20327897	843	6.02259	6.04742	5.99733	0.00900386	0.890757	0.965473	88.15	49.84	63.01	87.33	29.94	78.56	54.94	81.32	67.54	44.85	69.36	65.28
chr6	37951494	37952829	1336	6.61186	6.61185	6.61188	-0.00941788	0.890773	0.965482	92.16	76.48	122.13	124.76	72.7	98.6	64.64	124.58	102.02	99.04	100.75	95.81
chr11	64712178	64713680	1503	6.58708	6.59801	6.57607	0.00936777	0.890788	0.965486	77.13	97.11	114.35	106.46	88.38	97.8	100.19	119.38	79.03	104.65	55.49	113.71
chr19	23262791	23263424	634	5.20408	5.16354	5.24351	-0.0085533	0.890822	0.965486	14.02	32.66	52.12	59.05	36.35	20.84	58.18	27.68	30.18	30.83	56.22	24.22
chr20	35835284	35835480	197	3.64863	3.62812	3.66886	-0.00849902	0.890826	0.965486	18.03	10.31	10.89	5.82	17.11	12.02	9.7	12.11	17.24	8.41	10.95	17.9
chr12	109631255	109631787	533	4.66229	4.64377	4.68057	0.00857976	0.890831	0.965486	29.05	21.48	24.11	14.14	42.77	18.44	48.48	28.55	14.37	26.16	13.14	23.16
chr2	143934291	143934803	513	5.69817	5.72447	5.67138	0.00830351	0.890832	0.965486	33.06	29.22	88.68	80.68	33.5	52.11	58.18	90.84	14.37	57	21.17	64.23
chr3	61547140	61548017	878	4.71405	4.75974	4.66686	0.008067	0.890835	0.965486	17.03	24.92	59.12	22.46	21.38	17.64	12.93	23.36	12.93	72.88	12.41	17.9
chr7	112868960	112869497	538	5.85167	5.83822	5.865	0.0091915	0.890837	0.965486	55.09	63.59	40.45	64.04	65.57	54.51	100.19	51.91	34.49	64.47	45.99	52.65
chr10	104638703	104639217	515	4.82805	4.76796	4.88573	-0.00878884	0.89085	0.965486	14.02	25.78	21	33.27	41.34	28.06	51.71	31.14	20.12	29.9	25.55	18.95
chr7	148262433	148263299	867	6.01476	5.98598	6.04299	-0.00922149	0.890869	0.965486	81.14	53.28	47.45	72.36	75.55	50.5	80.8	76.13	81.91	60.73	42.34	53.7
chr4	107468900	107469054	155	3.42293	3.37639	3.46802	-0.00802042	0.890871	0.965486	14.02	12.89	7	14.14	7.84	6.41	19.39	15.57	1.44	14.02	13.87	2.11
chr3	195173116	195174025	910	5.15732	5.17419	5.14026	0.00908272	0.890874	0.965486	34.06	44.69	32.67	42.42	36.35	26.45	42.02	29.41	25.87	33.64	53.3	27.38
chr6	122790492	122791078	587	5.09401	5.14487	5.04129	0.00871887	0.890881	0.965486	38.06	27.5	22.56	26.62	34.21	63.33	12.93	47.58	25.87	28.03	45.26	37.9
chr9	123373171	123373805	635	5.81125	5.80811	5.81438	-0.00935199	0.890886	0.965486	46.08	47.26	75.46	51.57	61.3	54.51	38.78	46.72	61.79	68.21	54.76	67.39
chr12	52895805	52896082	278	3.86145	3.88844	3.83396	0.00808311	0.89089	0.965486	29.05	12.89	11.67	4.16	14.26	16.83	16.16	25.09	14.37	16.82	3.65	9.48
chr2	232102494	232102690	197	3.57096	3.54286	3.59852	-0.00806634	0.890899	0.965486	7.01	10.31	5.45	13.31	17.82	16.03	12.93	19.9	11.5	6.54	19.71	2.11
chr8	36858934	36859182	249	4.69217	4.6844	4.69991	-0.00895375	0.890901	0.965486	32.05	32.66	15.56	21.63	29.94	22.45	22.62	18.17	24.43	27.1	29.93	33.69
chr5	151315908	151316679	772	6.34807	6.33461	6.3614	-0.0094659	0.890906	0.965486	94.16	73.04	77.01	82.34	85.53	72.15	77.57	82.19	114.96	73.82	86.88	57.91
chr20	50498062	50499083	1022	6.32718	6.35077	6.30319	0.00900078	0.890907	0.965486	58.1	104.84	114.35	67.37	84.11	60.93	61.41	60.56	60.35	133.62	62.06	95.81
chr3	197664383	197666099	1717	6.7246	6.71167	6.73743	-0.00910261	0.890938	0.965513	67.11	141.79	162.58	69.87	96.94	90.59	90.5	109.87	90.53	153.24	97.1	98.97
chr8	28737526	28737740	215	3.52025	3.47455	3.56454	-0.00789442	0.89097	0.965539	17.03	23.2	4.67	1.66	12.12	8.02	12.93	13.84	20.12	11.21	6.57	6.32
chr6	125816800	125817356	557	5.50006	5.52417	5.47554	0.00887674	0.890979	0.965539	37.06	43.83	43.56	30.77	71.99	48.9	42.02	36.33	20.12	63.54	45.99	58.96
chr10	11154361	11155027	667	5.57614	5.57258	5.57969	-0.00896249	0.890986	0.965539	70.12	42.97	51.34	53.23	27.8	40.08	38.78	48.45	45.98	30.83	74.47	48.43
chr4	15953681	15954153	473	5.44082	5.41399	5.46715	-0.00880041	0.890997	0.965539	27.05	42.11	69.23	44.91	35.64	36.88	54.94	32.87	18.68	59.8	40.15	58.96
chr22	17576374	17576863	490	4.69146	4.60642	4.77176	-0.00851508	0.890998	0.965539	25.04	22.34	28	15.8	28.51	26.45	64.64	19.03	11.5	35.51	15.33	17.9
chr4	103091520	103093234	1715	7.83084	7.82261	7.83902	-0.00952039	0.891008	0.965541	265.45	245.77	192.14	237.05	158.95	258.93	206.85	213.68	280.21	220.51	250.42	202.16
chr6	109073094	109073848	755	5.47096	5.48573	5.45604	0.00929986	0.891014	0.965541	42.07	55.86	38.12	44.08	47.04	41.69	38.78	51.91	57.48	30.83	40.15	44.22
chr11	118808500	118808689	190	3.27644	3.29857	3.25396	0.00775693	0.891054	0.96556	17.03	15.47	14.78	2.5	2.85	6.41	16.16	12.11	4.31	3.74	14.6	6.32
chr1	71780699	71781033	335	4.99546	5.04865	4.94023	0.00869164	0.891078	0.96556	42.07	18.05	42.78	22.46	36.35	36.88	12.93	38.06	15.81	48.59	37.23	31.59
chr1	230509487	230510250	764	5.73649	5.76152	5.71101	0.00865523	0.891078	0.96556	50.08	67.03	61.45	62.38	61.3	23.25	54.94	33.74	18.68	81.29	63.52	62.12
chr11	93608260	93608781	522	5.00402	5.05158	4.95485	0.00876957	0.891078	0.96556	27.05	32.66	44.34	41.59	22.1	31.26	19.39	41.53	11.5	44.85	37.23	31.59
chr6	136563862	136564468	607	4.85623	4.89317	4.81831	0.00859969	0.89108	0.96556	36.06	29.22	23.34	14.14	30.65	44.89	19.39	15.57	35.92	22.43	49.65	26.32
chr2	135162385	135163710	1326	6.53904	6.52664	6.55133	-0.00920218	0.891082	0.96556	104.18	113.43	105.02	86.5	79.12	64.93	93.73	109.87	53.17	110.26	69.36	126.35
chr9	124145956	124146868	913	5.78068	5.81603	5.74445	0.00902441	0.891084	0.96556	49.08	61.01	63.79	55.73	56.31	52.11	25.86	89.97	70.41	54.19	49.65	31.59
chr8	58169475	58170044	570	5.0708	5.0738	5.06779	-0.00887703	0.8911	0.96556	21.04	39.53	28.78	23.29	47.75	41.69	12.93	38.06	45.98	41.11	35.77	27.38
chr3	49636565	49637834	1270	5.74685	5.76879	5.72458	0.00892748	0.891107	0.96556	43.07	42.97	52.12	84.84	58.45	45.69	45.25	49.31	47.42	91.57	32.12	51.59
chr9	37141052	37141414	363	4.66423	4.71027	4.61668	0.00835431	0.891111	0.96556	38.06	32.66	23.34	8.32	11.4	43.29	12.93	22.49	33.05	21.49	37.23	20.01
chr17	47820997	47822526	1530	9.15715	9.14904	9.16521	-0.00898423	0.891116	0.96556	615.03	527.64	505.63	537.31	644.33	576.38	588.22	478.4	629.39	557.83	647.58	543.3
chr15	90148630	90149885	1256	8.01662	8.01042	8.02279	-0.00937159	0.89112	0.96556	304.51	233.74	245.04	230.39	305.77	227.67	177.76	248.29	225.6	253.22	436.59	219.01
chr3	137011547	137011708	162	3.96538	3.93992	3.99041	-0.00817543	0.891128	0.96556	16.03	17.19	13.22	8.32	28.51	8.82	16.16	14.71	10.06	34.57	14.6	5.26
chr12	55071960	55072613	654	6.2633	6.21858	6.30667	-0.00925069	0.891138	0.96556	71.12	79.06	59.12	67.37	75.55	94.59	135.74	76.99	70.41	78.49	53.3	60.02
chr16	30409247	30409775	529	8.55359	8.54444	8.56269	-0.00896364	0.891147	0.96556	408.69	327.41	326.72	408.39	403.42	365.55	394.3	367.67	409.53	354.13	384.02	359.04
chr22	20968805	20969381	577	5.09505	5.12132	5.0683	0.00887035	0.891154	0.96556	30.05	50.7	28.78	26.62	40.63	32.07	22.62	25.95	43.11	22.43	31.39	55.8
chr10	78658493	78659183	691	5.81701	5.82644	5.80751	0.00901509	0.891154	0.96556	61.1	77.34	35.01	56.56	65.57	44.89	67.87	80.46	54.6	57	35.04	41.06
chr7	134443537	134444063	527	4.85221	4.892	4.81128	0.00854636	0.891166	0.965565	29.05	43.83	39.67	20.79	26.37	18.44	16.16	22.49	20.12	50.46	16.06	43.17
chr7	44994648	44996425	1778	9.79416	9.80646	9.78176	0.00949532	0.891198	0.965576	985.66	796.62	1158.29	1060.48	649.32	722.28	775.68	1103.01	758.71	754.05	747.6	1142.41
chrX	136780087	136781727	1641	7.14404	7.14562	7.14246	-0.00944685	0.891207	0.965576	153.26	155.54	116.68	127.26	139.7	157.12	71.1	150.53	191.11	152.3	148.94	133.72
chr4	25842114	25844302	2189	8.58443	8.56999	8.59872	-0.00944223	0.891207	0.965576	344.58	317.1	369.5	476.59	394.87	377.58	420.16	370.27	531.67	322.36	456.3	225.32
chr1	27197789	27198448	660	6.04042	6.0145	6.06589	-0.00943998	0.891209	0.965576	63.11	66.17	59.12	72.36	60.58	66.54	74.34	64.02	87.65	70.08	51.11	54.75
chr3	122003040	122006084	3045	9.59934	9.60755	9.59108	0.00935086	0.891214	0.965576	690.16	840.44	824.57	818.44	655.74	851.35	791.84	996.6	810.44	690.51	745.41	592.79
chr1	77970302	77970876	575	4.90779	4.90125	4.91429	-0.00892765	0.891219	0.965576	29.05	17.19	25.67	40.76	37.78	28.86	22.62	32.01	33.05	42.98	29.2	21.06
chr3	143036487	143037175	689	5.55811	5.57352	5.54253	0.00916278	0.891253	0.965605	44.07	45.55	38.12	48.24	39.2	70.54	45.25	49.31	51.73	28.97	49.65	54.75
chr19	19366587	19367325	739	8.09896	8.10175	8.09617	0.00943915	0.89126	0.965605	309.52	258.66	248.93	266.16	310.05	254.92	349.06	295.87	204.05	282.18	247.5	263.23
chrX	110665679	110666149	471	5.23936	5.21396	5.26433	-0.00906644	0.891283	0.965621	30.05	38.67	26.45	43.25	44.19	40.08	45.25	33.74	41.67	39.24	49.65	21.06
chr7	47852429	47853192	764	5.35986	5.34278	5.37675	0.00864269	0.891309	0.965643	63.11	46.4	25.67	41.59	37.06	29.66	90.5	34.6	24.43	45.78	25.55	28.43
chr1	35450935	35451891	957	7.26637	7.27463	7.25806	0.0094018	0.891323	0.965643	170.29	126.32	132.24	187.14	151.11	161.93	184.22	128.9	163.81	127.08	208.07	106.34
chr11	35485586	35486190	605	6.28229	6.26004	6.30421	-0.00914794	0.891324	0.965643	89.15	73.9	62.23	76.52	89.09	68.94	96.96	77.86	68.97	123.34	62.79	44.22
chr9	71955301	71955879	579	5.22972	5.18824	5.27003	-0.00888942	0.891333	0.965644	44.07	29.22	30.34	20.79	34.21	60.12	54.94	36.33	38.8	38.31	26.28	36.85
chr9	129317601	129317812	212	4.95513	4.93761	4.97244	0.00887821	0.891351	0.965656	29.05	36.95	31.89	34.93	27.8	23.25	54.94	41.53	18.68	28.97	18.98	25.27
chr12	54423237	54423465	229	3.84476	3.83337	3.85605	-0.00853329	0.891369	0.965668	11.02	20.62	10.11	8.32	17.82	17.64	9.7	20.76	17.24	14.95	9.49	14.74
chr17	32371573	32372258	686	4.7247	4.74104	4.70816	0.00879349	0.891393	0.965673	15.03	41.25	23.34	38.26	18.53	24.05	29.09	32.01	24.43	24.29	27.01	20.01
chr3	42300075	42300324	250	4.01983	3.94335	4.09246	-0.00851092	0.891398	0.965673	13.02	23.2	13.22	12.48	19.96	10.42	29.09	19.9	20.12	7.48	13.14	12.63
chr3	105358878	105360238	1361	6.96914	6.99434	6.94349	0.00887637	0.8914	0.965673	87.15	169.29	178.14	170.51	80.54	79.36	90.5	130.63	67.54	148.57	140.17	161.1
chr22	19841528	19842683	1156	6.34975	6.35652	6.34294	0.0093994	0.891402	0.965673	77.13	99.68	73.9	65.71	86.24	88.98	77.57	72.67	116.39	80.36	64.25	75.81
chr15	89430368	89431253	886	8.03372	8.01534	8.05186	-0.00947168	0.891424	0.965689	264.45	256.09	217.81	242.87	298.65	272.56	336.13	216.28	303.2	235.46	290.57	210.58
chr20	8221908	8222549	642	5.64464	5.64574	5.64354	-0.00900173	0.891441	0.965693	44.07	49.84	74.68	38.26	40.63	52.91	22.62	67.48	64.66	37.38	46.72	61.07
chr20	25398975	25399540	566	6.03614	6.0411	6.03116	0.00914216	0.891442	0.965693	81.14	78.2	50.56	61.55	56.31	67.34	80.8	70.94	89.09	48.59	67.17	35.8
chr14	75514310	75516048	1739	10.2392	10.2511	10.2271	0.00944499	0.891462	0.965706	960.62	892.01	1878.62	1343.28	996.44	1240.95	1260.48	1418.78	856.42	1075.48	1398.1	1182.42
chr11	102633455	102634145	691	4.91037	4.89801	4.92264	-0.00852724	0.891473	0.965706	38.06	33.51	22.56	25.78	28.51	30.46	29.09	29.41	28.74	11.21	63.52	20.01
chr12	40070200	40070519	320	4.21615	4.2633	4.16741	0.00857018	0.891475	0.965706	20.03	30.08	17.89	12.48	17.11	17.64	12.93	32.01	17.24	12.15	21.9	11.58
chr12	116861068	116861903	836	7.64541	7.62424	7.66627	-0.00928351	0.891484	0.965707	190.32	171.87	139.24	278.64	188.88	214.84	290.88	206.76	129.33	160.71	194.2	236.9
chr3	17431090	17431287	198	3.79908	3.77683	3.82099	-0.00833257	0.891505	0.965712	21.04	18.91	13.22	13.31	8.55	7.21	16.16	19.03	14.37	4.67	18.98	11.58
chr11	124961857	124962766	910	6.28384	6.29621	6.27137	0.00933881	0.891509	0.965712	107.18	77.34	56.01	71.53	77.69	81.77	74.34	57.1	100.59	82.23	74.47	74.76
chr2	24847797	24848284	488	4.46024	4.51643	4.40177	0.00826939	0.89151	0.965712	17.03	34.37	17.11	8.32	22.81	37.68	6.46	28.55	11.5	35.51	15.33	29.48
chr2	26383722	26384580	859	5.70022	5.67812	5.72198	-0.00869821	0.891545	0.965737	54.09	49.84	82.46	59.89	32.07	28.86	61.41	58.83	31.61	28.03	62.06	74.76
chr8	102752186	102752826	641	5.27468	5.27857	5.27078	-0.00886368	0.89155	0.965737	23.04	53.28	33.45	37.43	39.2	46.5	12.93	47.58	60.35	36.44	43.8	30.53
chr14	104639762	104640687	926	7.15639	7.16549	7.14724	0.00939387	0.891555	0.965737	144.24	119.45	134.58	118.94	210.26	133.88	155.14	136.69	136.51	181.27	131.41	109.5
chr4	139603646	139604397	752	5.3388	5.3168	5.36047	-0.00885723	0.891566	0.965737	33.06	42.97	31.89	24.95	60.58	45.69	35.55	44.12	66.1	34.57	40.88	25.27
chr17	68399970	68400483	514	5.53023	5.52961	5.53085	0.00859938	0.891569	0.965737	38.06	40.39	51.34	64.88	26.37	56.12	84.03	50.18	20.12	64.47	27.01	31.59
chr7	47991370	47992443	1074	9.43681	9.42428	9.44924	-0.00937988	0.891602	0.965758	635.07	592.09	788.01	705.32	728.44	673.38	901.73	603.85	502.93	655.94	745.41	784.42
chr13	41905491	41906137	647	6.05117	6.05557	6.04675	-0.0091595	0.891604	0.965758	81.14	72.19	42.01	49.91	77.69	76.16	35.55	86.51	73.28	62.6	74.47	64.23
chr5	138633025	138633599	575	5.79004	5.76023	5.81926	-0.00862329	0.891624	0.965758	61.1	56.72	68.45	48.24	37.78	52.91	74.34	56.23	27.3	57.93	21.9	101.08
chr1	224732822	224733983	1162	8.18038	8.20086	8.1596	0.00888783	0.891628	0.965758	202.34	268.98	364.83	446.65	230.93	251.72	245.63	500.03	133.64	358.8	234.35	243.22
chrX	40174972	40177346	2375	9.77309	9.79653	9.74926	0.00843891	0.891628	0.965758	379.64	1075.91	817.57	801.81	962.23	1298.67	1108.58	831.37	589.15	988.58	329.99	1316.14
chr6	32589020	32590508	1489	8.5889	8.62007	8.55705	0.00793184	0.891641	0.965758	370.62	203.67	345.39	417.54	759.8	263.74	433.09	443.8	438.27	169.12	89.07	686.5
chr4	40501302	40501733	432	4.55964	4.57906	4.53997	-0.00878327	0.89165	0.965758	28.05	18.91	19.45	35.77	22.81	18.44	9.7	32.01	25.87	25.23	29.93	16.85
chr13	97986838	97987362	525	5.45121	5.46392	5.43839	0.00897426	0.891655	0.965758	27.05	58.44	43.56	42.42	48.47	44.89	51.71	27.68	33.05	44.85	64.98	37.9
chr19	45405014	45406767	1754	11.2247	11.233	11.2163	0.00923546	0.891669	0.965758	2295.86	2032.36	2968.46	2698.2	1991.45	2455.44	2104.03	2412.79	2961.56	2215.42	2147.16	2434.33
chr20	62121435	62123258	1824	11.4481	11.4394	11.4568	-0.00935854	0.891677	0.965758	2488.19	2356.34	3709.79	2790.52	2291.52	3027.02	2601.76	2331.47	2991.73	2647.11	2920.31	3372.47
chr2	169039604	169039992	389	4.30432	4.33038	4.27778	0.00842679	0.891681	0.965758	28.05	12.03	19.45	21.63	23.52	16.03	16.16	28.55	21.55	18.69	5.11	26.32
chr10	132142079	132143206	1128	6.75739	6.75698	6.75781	-0.00938613	0.891681	0.965758	94.16	115.15	113.57	98.98	126.87	100.21	58.18	119.38	143.7	121.47	87.61	118.98
chr14	106459987	106460279	293	4.34772	4.30192	4.39211	0.00853842	0.891682	0.965758	13.02	17.19	15.56	21.63	22.1	28.86	42.02	16.44	24.43	8.41	16.79	17.9
chr1	92784166	92785667	1502	10.7343	10.7268	10.7418	-0.00883628	0.891695	0.965764	1814.05	1649.95	1933.07	1731.7	1716.33	1322.72	1800.22	1457.71	1731.53	1815.51	1595.22	1874.18
chr16	11642324	11643085	762	5.30413	5.32382	5.28417	0.00902756	0.891707	0.965768	36.06	33.51	24.89	54.9	35.64	55.31	35.55	44.99	45.98	32.7	40.88	33.69
chr1	147648159	147648713	555	4.12378	4.1596	4.08706	0.00791555	0.891713	0.965768	11.02	17.19	4.67	16.64	12.83	44.89	19.39	14.71	11.5	9.34	36.5	10.53
chr5	115097968	115098590	623	6.02981	6.05604	6.00309	0.0093005	0.89173	0.965779	91.15	62.73	46.67	64.04	71.28	63.33	51.71	51.91	63.23	72.88	76.66	68.44
chr9	126940006	126941125	1120	6.67525	6.66995	6.68052	-0.00936845	0.891745	0.965788	120.2	136.64	87.12	86.5	95.51	84.97	80.8	93.43	112.08	128.94	85.42	114.77
chr14	77677231	77677631	401	4.27174	4.29449	4.24862	0.00805338	0.891753	0.965788	22.04	18.91	20.23	2.5	35.64	18.44	25.86	12.11	12.93	14.02	36.5	12.63
chr17	4695559	4697203	1645	7.58755	7.57776	7.59728	-0.00920981	0.89176	0.965788	232.39	227.73	177.36	210.43	198.15	100.21	171.3	241.37	122.14	219.58	219.02	188.47
chr3	115947360	115947600	241	3.83179	3.8696	3.79295	0.00857459	0.89178	0.965795	15.03	13.75	17.11	13.31	15.68	12.83	12.93	21.63	7.18	19.62	10.22	11.58
chr10	49183702	49183990	289	6.00737	6.03278	5.9815	0.00840426	0.89178	0.965795	38.06	61.87	73.12	66.54	82.68	70.54	67.87	92.57	8.62	91.57	41.61	76.86
chr17	36081824	36083179	1356	9.66791	9.67898	9.65674	0.00938244	0.8918	0.965808	641.08	841.3	843.24	786	811.83	994.84	639.94	638.45	934.02	798.9	1003.13	828.64
chr7	55571517	55573106	1590	10.4929	10.4842	10.5016	-0.00923202	0.891827	0.965816	1189	1236.61	1706.71	1632.73	1214.54	1614.52	1457.63	1283.82	1727.22	1271.7	1487.17	1470.91
chr3	169759181	169759604	424	5.98651	5.96287	6.00977	-0.00866404	0.891827	0.965816	52.09	48.12	70.01	44.91	93.37	65.74	54.94	22.49	110.65	55.13	78.12	65.28
chr4	36306947	36307529	583	5.76362	5.76098	5.76627	-0.00913671	0.891829	0.965816	57.1	57.58	62.23	60.72	48.47	39.28	51.71	55.37	33.05	59.8	80.31	46.33
chr1	235297527	235298254	728	6.29587	6.28579	6.30589	-0.00858168	0.89184	0.96582	94.16	29.22	59.9	75.69	77.69	131.47	38.78	81.32	80.47	58.87	139.44	75.81
chr11	35740504	35740719	216	3.47225	3.41189	3.53019	-0.00809718	0.891858	0.96582	10.02	11.17	15.56	10.81	4.28	12.02	12.93	12.98	21.55	8.41	2.92	10.53
chr9	92170914	92171506	593	5.07029	5.05296	5.08742	0.00884019	0.891858	0.96582	31.05	34.37	31.12	37.43	29.94	35.27	61.41	38.93	14.37	38.31	20.44	30.53
chr11	124724851	124725988	1138	6.83217	6.85427	6.80974	0.00850149	0.891873	0.96582	85.14	85.08	187.47	100.64	56.31	179.57	119.58	181.67	79.03	142.03	42.34	108.45
chr7	149195192	149197129	1938	10.3666	10.3581	10.3751	-0.00899577	0.891879	0.96582	1190	1149.81	1566.68	1401.5	1270.14	1297.06	1367.14	1102.15	1641	1263.29	1303.92	1290.87
chr15	50676980	50677714	735	5.01203	5.01811	5.00593	0.00889961	0.891884	0.96582	34.06	21.48	33.45	53.23	24.95	27.26	42.02	37.2	27.3	27.1	32.85	26.32
chr8	126133302	126133673	372	4.79625	4.82569	4.7662	0.00885279	0.891893	0.96582	14.02	24.06	35.78	31.61	27.8	36.88	19.39	32.87	24.43	27.1	22.63	36.85
chr9	112301410	112302079	670	5.09778	5.06957	5.12546	-0.00887033	0.8919	0.96582	34.06	34.37	29.56	21.63	44.19	37.68	35.55	44.12	50.29	18.69	29.2	31.59
chr7	66522275	66523119	845	5.86476	5.89716	5.83162	0.00912215	0.891908	0.96582	40.07	67.89	70.01	62.38	49.89	67.34	25.86	70.94	80.47	57.93	49.65	56.86
chr5	169609748	169610040	293	4.37812	4.35292	4.40289	-0.00869893	0.89191	0.96582	20.03	30.94	16.34	21.63	19.24	14.43	25.86	26.82	11.5	27.1	14.6	21.06
chr10	110502458	110503443	986	9.15026	9.14136	9.15911	-0.00922474	0.891922	0.96582	523.88	549.12	595.09	493.23	491.8	735.11	575.3	649.7	617.89	513.91	513.24	560.15
chr5	94745853	94747061	1209	8.72504	8.73828	8.71168	0.00933703	0.891945	0.96582	289.49	452.02	635.54	311.91	446.9	426.48	384.61	455.91	363.55	435.42	319.04	556.99
chr12	25262481	25263160	680	5.88684	5.92762	5.84488	0.00862627	0.891946	0.96582	54.09	64.45	49.01	46.58	61.3	89.78	12.93	53.64	80.47	37.38	101.48	58.96
chr16	22337763	22338358	596	5.29871	5.29272	5.30468	-0.0086899	0.891958	0.96582	37.06	39.53	21.78	39.09	45.62	52.11	32.32	61.42	27.3	21.49	59.87	34.75
chr1	63892413	63893567	1155	8.33197	8.31545	8.34829	-0.00935283	0.891959	0.96582	376.63	333.43	267.6	344.34	384.18	205.22	387.84	226.66	400.91	378.43	292.03	269.54
chr4	48489676	48491572	1897	7.26227	7.27166	7.25283	0.00942822	0.891963	0.96582	151.25	159.84	154.02	138.9	160.37	162.73	138.98	167.83	189.68	162.58	113.89	142.14
chr1	87449210	87450351	1142	10.336	10.358	10.3137	0.00852568	0.891968	0.96582	1251.11	1250.35	1719.15	1399.84	1388.46	865.78	1796.99	1350.43	327.63	1226.85	1441.17	1493.03
chr15	63226393	63227457	1065	5.70572	5.7313	5.67967	0.00904502	0.891977	0.96582	56.09	63.59	36.56	37.43	51.32	73.75	35.55	43.26	73.28	56.06	56.22	43.17
chr16	12164913	12165118	206	4.24995	4.27973	4.21955	0.00847116	0.891996	0.96582	24.04	20.62	24.89	20.79	8.55	17.64	22.62	15.57	8.62	27.1	26.28	11.58
chr7	65216316	65216936	621	4.8039	4.8205	4.78711	-0.00848582	0.892017	0.96582	31.05	47.26	22.56	24.12	22.1	22.45	0	29.41	41.67	22.43	41.61	30.53
chr3	124886351	124887956	1606	8.62816	8.6344	8.62189	0.00943023	0.892035	0.96582	381.64	373.82	438.73	500.71	353.53	335.89	471.87	381.51	399.47	483.08	270.86	356.94
chr20	20780208	20780792	585	5.11586	5.07335	5.15717	-0.00844459	0.892041	0.96582	43.07	27.5	17.11	20.79	34.21	59.32	45.25	25.09	66.1	21.49	27.74	28.43
chr10	95757305	95759039	1735	10.8382	10.8464	10.8299	0.0086842	0.892042	0.96582	2115.56	1734.17	1852.95	2036.96	1644.34	1662.62	1586.91	2012.24	1806.25	1600.6	2000.41	1915.24
chr10	87558297	87558817	521	4.85275	4.89719	4.8069	0.00858465	0.892045	0.96582	34.06	12.89	21.78	50.74	25.66	33.67	16.16	42.39	27.3	24.29	33.58	24.22
chr6	116631237	116632029	793	5.71488	5.72648	5.70318	0.00872352	0.892047	0.96582	48.08	54.14	50.56	39.92	32.79	92.19	58.18	49.31	58.92	35.51	30.66	80.02
chr2	54545724	54546475	752	5.52668	5.55895	5.49367	0.0078713	0.892055	0.96582	26.04	18.91	49.79	36.6	38.49	113.03	25.86	63.15	104.9	39.24	8.76	28.43
chr4	22631137	22631634	498	4.38392	4.44577	4.31929	0.00682869	0.89206	0.96582	36.06	20.62	40.45	18.3	5.7	9.62	6.46	58.83	11.5	32.7	2.92	7.37
chr3	31918111	31918768	658	6.94358	6.9336	6.95349	-0.00913831	0.892061	0.96582	148.25	151.25	98.02	108.96	114.75	112.23	109.89	168.7	80.47	99.98	99.29	185.31
chr9	6654777	6655741	965	8.70695	8.72245	8.69128	0.00902511	0.892063	0.96582	438.74	490.69	368.72	311.91	417.68	506.64	510.66	485.33	143.7	352.26	408.11	580.15
chr2	28621188	28621829	642	6.12101	6.11784	6.12418	0.00913339	0.892073	0.96582	56.09	65.31	94.13	79.02	62.01	60.12	96.96	81.32	61.79	63.54	40.15	74.76
chr3	25597463	25597878	416	4.16117	4.2243	4.09517	0.00849198	0.892077	0.96582	17.03	13.75	15.56	21.63	24.95	19.24	9.7	17.3	8.62	16.82	34.31	15.79
chr11	36346551	36347831	1281	6.88359	6.91036	6.85632	0.00882087	0.892078	0.96582	100.17	93.67	231.04	82.34	118.32	96.2	71.1	111.6	83.34	113.99	163.54	151.62
chr2	147364698	147364982	285	3.9373	3.99054	3.88203	0.00824431	0.892081	0.96582	5.01	30.08	20.23	9.15	15.68	15.23	6.46	16.44	12.93	11.21	18.25	23.16
chr19	19597457	19599484	2028	9.51641	9.53926	9.49319	0.00847951	0.892089	0.96582	725.22	885.13	844.02	705.32	588.74	715.87	808	1045.92	202.61	735.36	459.22	1072.91
chrX	9462773	9463635	863	8.50436	8.49788	8.5108	-0.00926734	0.892092	0.96582	347.58	391	398.28	381.77	338.56	311.84	371.68	377.19	273.02	350.39	435.13	381.15
chr18	47945369	47945840	472	4.47062	4.48837	4.45264	0.00874058	0.892095	0.96582	17.03	20.62	27.23	33.27	22.1	14.43	19.39	22.49	24.43	28.03	13.87	23.16
chr14	23009894	23010636	743	8.30436	8.30981	8.29888	0.00934432	0.892098	0.96582	320.54	323.12	346.16	302.76	240.2	371.16	361.98	322.69	281.64	267.23	302.25	353.78
chr1	22131085	22132570	1486	7.37894	7.38917	7.36863	0.00934946	0.89212	0.965835	165.28	159.84	143.91	188.81	211.69	136.28	171.3	199.84	191.11	185.01	137.98	106.34
chr12	108129165	108129904	740	5.19195	5.1729	5.21075	0.00892521	0.892143	0.965845	23.04	33.51	36.56	30.77	42.05	50.5	58.18	36.33	31.61	32.7	23.36	40.01
chr14	61330538	61330863	326	4.96273	4.89324	5.02902	-0.00810644	0.892158	0.965845	29.05	44.69	28.78	26.62	17.11	32.07	71.1	12.11	57.48	14.02	30.66	10.53
chr13	40420230	40420616	387	4.39314	4.381	4.40517	-0.00864858	0.892164	0.965845	17.03	23.2	31.89	16.64	11.4	24.85	16.16	29.41	25.87	19.62	16.06	20.01
chr10	21993283	21993737	455	4.61774	4.6143	4.62118	0.0084366	0.89217	0.965845	33.06	22.34	13.22	10.81	24.23	43.29	35.55	20.76	34.49	16.82	18.98	21.06
chr18	23770654	23771153	500	5.02852	5.02932	5.02772	0.0087056	0.892181	0.965845	23.04	43.83	45.12	33.27	24.23	26.45	45.25	39.79	22.99	35.51	15.33	36.85
chr17	64418443	64419172	730	6.10481	6.13148	6.07763	0.00908175	0.892185	0.965845	70.12	94.53	44.34	56.56	80.54	74.55	45.25	78.72	83.34	85.96	63.52	48.43
chr17	1199259	1199717	459	7.14259	7.16162	7.1233	0.00937275	0.892191	0.965845	157.26	122.89	140.8	184.65	127.58	125.86	106.66	140.15	173.87	104.65	170.11	141.09
chr6	139881729	139882647	919	6.86109	6.85114	6.87097	-0.00899961	0.892191	0.965845	149.25	125.47	94.9	93.16	148.97	80.97	100.19	104.68	107.77	102.78	203.69	83.18
chr12	107610345	107610518	174	3.55893	3.54801	3.56978	0.00837924	0.892198	0.965845	11.02	10.31	11.67	8.32	12.83	16.03	16.16	9.52	10.06	7.48	8.03	20.01
chr17	28916205	28917026	822	6.23636	6.22237	6.25022	-0.0092949	0.892207	0.965845	82.14	73.04	57.56	95.65	76.27	63.33	71.1	66.61	104.9	78.49	76.66	58.96
chr2	173264305	173265340	1036	7.74905	7.73096	7.76691	-0.00937837	0.892209	0.965845	245.41	199.37	265.26	220.41	190.31	153.92	277.95	192.92	202.61	154.17	230.7	248.49
chr10	70440480	70442308	1829	6.51064	6.49319	6.52788	-0.00897066	0.892215	0.965845	70.12	82.5	84.79	82.34	119.74	101.01	71.1	77.86	152.32	125.21	57.68	69.49
chr1	89483111	89483584	474	5.99383	5.99921	5.98844	0.00907824	0.892229	0.965853	62.1	77.34	45.9	78.18	57.73	62.53	74.34	46.72	87.65	68.21	67.17	36.85
chr6	166333203	166334334	1132	8.04733	8.05857	8.036	0.00940805	0.892249	0.965854	198.33	237.18	297.16	269.49	293.66	303.82	245.63	268.18	288.83	228.92	326.34	216.9
chr19	10427899	10428528	630	8.43333	8.42256	8.44401	-0.00934428	0.89225	0.965854	254.43	293.9	493.96	391.75	358.52	266.15	313.5	448.13	340.56	302.74	406.65	277.97
chr20	4071784	4072553	770	5.91821	5.92565	5.91073	0.00917791	0.892252	0.965854	76.13	65.31	45.12	51.57	58.45	68.14	77.57	81.32	43.11	53.26	56.22	49.49
chr10	22611523	22612413	891	7.25096	7.26046	7.24141	0.00924267	0.892262	0.965857	127.21	161.56	100.35	158.03	147.54	225.26	161.6	127.17	202.61	126.14	157.7	132.67
chr17	44331190	44331684	495	7.40159	7.37417	7.42851	-0.00938832	0.892278	0.965866	168.28	175.31	176.58	144.72	165.36	165.14	242.4	149.66	168.12	174.73	146.02	152.67
chr17	30236572	30237122	551	5.99051	5.96035	6.02005	-0.00917838	0.892303	0.965879	76.13	58.44	63.01	44.08	67	64.93	87.26	65.75	60.35	82.23	47.45	46.33
chr2	195843029	195843222	194	3.92474	3.98618	3.86057	0.00832957	0.892305	0.965879	21.04	18.91	10.89	19.13	17.11	8.02	9.7	18.17	2.87	19.62	16.79	20.01
chr11	10460647	10460926	280	6.95126	6.91847	6.98332	-0.00911622	0.892315	0.965879	140.24	122.03	92.57	118.94	164.65	87.38	216.54	94.3	97.71	117.73	123.38	109.5
chr16	11739216	11739366	151	6.75193	6.76517	6.73856	0.00917248	0.892318	0.965879	137.23	74.76	129.13	125.59	90.52	95.4	113.12	128.04	125.01	70.08	123.38	81.07
chr7	94632196	94633012	817	5.92031	5.90299	5.93743	-0.00927374	0.892341	0.965896	50.08	61.87	77.79	57.39	60.58	51.31	58.18	44.99	76.16	71.01	58.41	58.96
chr15	93035673	93036769	1097	6.90176	6.87395	6.92906	-0.00929516	0.892351	0.965899	95.16	116.87	101.13	119.77	136.14	134.68	161.6	82.19	140.82	145.76	100.75	100.03
chr11	14342962	14343620	659	6.22948	6.2456	6.21317	0.00906593	0.892358	0.965899	87.15	94.53	82.46	50.74	69.85	70.54	74.34	106.41	64.66	54.19	51.84	93.71
chr15	92797186	92797812	627	6.6117	6.59282	6.63032	-0.0094	0.892382	0.965907	109.18	109.14	91.79	84.01	97.65	87.38	119.58	91.7	80.47	99.04	91.99	111.61
chr11	87081145	87082031	887	6.59274	6.61888	6.56611	0.00926932	0.892382	0.965907	122.21	103.12	87.12	77.35	74.84	125.06	71.1	115.92	86.22	79.42	109.51	106.34
chr3	134308056	134309012	957	6.50516	6.53078	6.47907	0.00936834	0.892387	0.965907	99.17	95.39	97.24	89	83.39	90.59	58.18	80.46	103.46	123.34	80.31	89.5
chr11	117969302	117969968	667	5.6769	5.71528	5.63747	0.00799896	0.892408	0.965915	61.1	47.26	29.56	69.87	44.9	62.53	45.25	31.14	12.93	22.43	151.13	35.8
chr10	31751427	31751718	292	4.34693	4.2919	4.39993	0.00860553	0.892413	0.965915	15.03	15.47	26.45	22.46	22.1	16.03	45.25	16.44	17.24	14.02	18.98	14.74
chr1	93631675	93632266	592	5.18151	5.16378	5.19902	0.00871448	0.892425	0.965915	45.08	32.66	24.11	29.94	39.2	44.09	71.1	35.47	27.3	25.23	42.34	18.95
chr3	14031360	14031685	326	3.70544	3.77165	3.63604	0.0076319	0.89243	0.965915	4.01	9.45	31.89	24.12	9.27	3.21	3.23	22.49	5.75	17.75	11.68	13.69
chr8	9368851	9369684	834	6.2111	6.20261	6.21955	0.00917886	0.892436	0.965915	89.15	71.33	56.79	63.21	100.5	60.93	113.12	70.94	66.1	69.14	56.22	71.6
chr14	59266738	59267452	715	5.56816	5.55084	5.58528	-0.00863233	0.892438	0.965915	63.11	63.59	31.12	39.09	43.48	40.88	48.48	42.39	60.35	38.31	79.58	18.95
chr9	77328763	77329496	734	5.30793	5.29947	5.31634	-0.00887733	0.892459	0.965926	35.06	35.23	42.78	29.94	55.6	37.68	29.09	38.93	53.17	23.36	57.68	36.85
chr1	198631027	198631230	204	3.78859	3.74709	3.82893	-0.00825264	0.892462	0.965926	17.03	9.45	8.56	12.48	11.4	21.64	19.39	9.52	15.81	5.61	23.36	11.58
chr12	27467389	27467981	593	5.18165	5.12917	5.23229	-0.00794284	0.892472	0.965928	53.09	61.01	19.45	7.49	19.24	49.7	74.34	16.44	48.86	22.43	44.53	18.95
chr15	63191949	63192884	936	9.14835	9.14236	9.15432	-0.00903271	0.892479	0.965928	513.86	552.56	667.44	488.24	574.48	594.02	523.58	551.94	577.65	474.67	640.28	650.7
chr5	157004966	157005620	655	5.19851	5.24358	5.15199	0.00831496	0.892512	0.965943	22.04	16.33	25.67	54.06	49.89	59.32	6.46	45.85	51.73	37.38	44.53	27.38
chr20	38001406	38001836	431	4.27	4.25788	4.28202	-0.00855848	0.89252	0.965943	14.02	21.48	17.89	29.94	17.82	13.63	16.16	17.3	17.24	34.57	14.6	16.85
chr6	131915011	131915796	786	5.83117	5.82191	5.84037	-0.00909115	0.892521	0.965943	51.09	69.61	34.23	59.05	74.13	51.31	42.02	56.23	77.6	63.54	49.65	54.75
chr6	56314783	56315045	263	3.71371	3.79413	3.62853	0.0080751	0.892521	0.965943	25.04	12.89	5.45	18.3	7.13	14.43	3.23	8.65	11.5	15.88	23.36	11.58
chr1	150278826	150279026	201	5.17328	5.21991	5.12508	0.00893967	0.892542	0.965944	31.05	45.55	53.67	36.6	27.08	29.66	16.16	41.53	34.49	37.38	40.88	38.96
chr10	110973501	110973733	233	4.00703	3.94474	4.06674	-0.0081461	0.892545	0.965944	14.02	12.89	23.34	17.47	7.84	16.83	25.86	18.17	14.37	9.34	4.38	28.43
chr14	69708687	69709172	486	5.95256	5.95407	5.95104	0.00898844	0.892549	0.965944	56.09	64.45	41.23	53.23	59.16	97.8	80.8	64.02	64.66	71.01	40.15	50.54
chr1	20981998	20982250	253	3.84854	3.86991	3.82685	0.00819014	0.892553	0.965944	22.04	20.62	9.33	7.49	17.82	10.42	19.39	21.63	10.06	5.61	18.98	9.48
chr12	56839802	56840374	573	5.17367	5.1251	5.22066	-0.00883016	0.892558	0.965944	39.07	28.36	25.67	40.76	30.65	44.89	58.18	44.12	38.8	18.69	29.2	34.75
chr9	92718113	92718534	422	5.82318	5.85131	5.79449	0.00891639	0.892597	0.965978	47.08	40.39	61.45	90.66	56.31	50.5	35.55	55.37	64.66	85.03	48.19	44.22
chr3	111858986	111860919	1934	9.20613	9.19862	9.2136	-0.00920022	0.892618	0.965994	638.07	445.14	477.63	613.83	623.66	727.09	555.9	602.98	638.01	592.4	564.35	608.58
chr2	48111047	48112325	1279	9.19961	9.19237	9.20682	-0.00897877	0.892631	0.966	583.98	542.25	579.53	618.82	553.1	632.5	536.51	568.38	788.89	546.61	562.89	542.25
chr4	177441087	177443087	2001	11.0956	11.103	11.0881	0.00880391	0.892664	0.966004	2235.76	2077.05	2571.73	2051.1	2011.41	2250.22	1935.97	1842.68	2441.38	2006.12	2261.05	2574.36
chr10	22550816	22551078	263	4.79121	4.76522	4.81673	-0.00891962	0.892668	0.966004	33.06	23.2	23.34	24.95	31.36	27.26	35.55	24.22	25.87	30.83	35.77	16.85
chr7	4800555	4801474	920	6.19819	6.21117	6.1851	0.00889967	0.89268	0.966004	52.09	85.94	72.34	40.76	120.46	72.95	77.57	60.56	66.1	99.98	64.98	67.39
chr12	21539865	21540219	355	4.39885	4.39201	4.40565	-0.00789829	0.892683	0.966004	14.02	28.36	38.89	14.14	18.53	12.02	9.7	40.66	1.44	33.64	17.52	24.22
chr2	33517369	33517659	291	4.09961	4.14349	4.05435	0.00859238	0.892706	0.966004	17.03	18.05	17.89	21.63	17.82	13.63	16.16	19.03	5.75	22.43	22.63	13.69
chr8	122673327	122674224	898	6.60048	6.597	6.60396	0.00926858	0.892717	0.966004	85.14	118.59	80.9	123.1	90.52	82.57	138.98	94.3	83.34	108.39	81.77	76.86
chr3	191378118	191379049	932	6.13437	6.15778	6.11058	0.00863523	0.892723	0.966004	116.2	83.36	42.01	49.91	46.33	90.59	71.1	75.26	66.1	86.9	84.69	30.53
chr15	41852443	41852992	550	5.35355	5.30853	5.39721	-0.0087435	0.892729	0.966004	25.04	47.26	31.89	48.24	35.64	49.7	64.64	19.03	38.8	54.19	37.23	38.96
chr7	30210902	30211414	513	4.81862	4.81934	4.81789	-0.00823506	0.892732	0.966004	34.06	38.67	25.67	14.97	19.96	36.07	9.7	11.25	17.24	45.78	35.77	49.49
chrX	132022183	132024434	2252	10.4191	10.4129	10.4252	-0.0085744	0.892735	0.966004	1369.3	1139.5	1615.69	1379.04	1322.88	1353.18	1286.34	1313.23	1612.26	1267.02	1347.72	1423.53
chr8	67824513	67825079	567	4.50222	4.54615	4.45691	0.00801501	0.892736	0.966004	9.02	15.47	15.56	27.45	21.38	51.31	9.7	34.6	18.68	29.9	7.3	31.59
chr15	55497970	55498867	898	7.91753	7.92547	7.90955	0.00936787	0.892747	0.966004	241.41	219.99	332.16	227.07	248.04	189.99	274.72	224.06	192.55	221.45	270.86	259.02
chr4	24470159	24472093	1935	8.02699	8.04982	8.00379	0.0088931	0.892747	0.966004	234.39	270.7	276.15	227.9	311.48	269.35	113.12	347.77	176.75	273.77	183.25	445.38
chr5	45695810	45696650	841	6.64887	6.63947	6.6582	-0.00888448	0.892753	0.966004	130.22	53.28	126.8	73.19	104.06	110.63	61.41	70.07	123.58	95.31	112.43	143.2
chr2	175036600	175036854	255	4.20515	4.20984	4.20045	0.00853929	0.892753	0.966004	14.02	18.05	14.78	25.78	19.96	18.44	22.62	8.65	20.12	26.16	21.17	11.58
chr4	25173399	25174116	718	4.92096	4.93969	4.90198	0.00843295	0.892782	0.966004	35.06	26.64	51.34	29.94	17.11	24.05	22.62	18.17	60.35	30.83	18.98	28.43
chr8	103444593	103445236	644	5.20609	5.15156	5.25865	-0.00874515	0.892787	0.966004	43.07	34.37	26.45	21.63	42.05	45.69	64.64	25.95	44.55	32.7	38.69	23.16
chr1	19326094	19326389	296	4.64182	4.66418	4.6191	0.00824304	0.892793	0.966004	9.02	41.25	16.34	14.97	44.9	25.65	25.86	18.17	20.12	40.18	26.28	16.85
chr3	177377303	177379306	2004	7.57353	7.55706	7.58982	-0.00924391	0.892798	0.966004	192.32	175.31	228.7	168.01	141.13	224.46	216.54	249.15	183.93	162.58	120.46	223.22
chr4	152433944	152434373	430	5.14284	5.1214	5.16396	-0.00902099	0.892798	0.966004	40.07	33.51	28	32.44	42.77	32.07	45.25	30.28	22.99	42.98	43.07	30.53
chr1	8465608	8466016	409	4.2124	4.19158	4.23293	-0.00817645	0.892819	0.966004	14.02	20.62	12.45	12.48	16.39	33.67	16.16	10.38	22.99	6.54	33.58	23.16
chr9	113677029	113677559	531	4.66888	4.69393	4.64338	0.00848114	0.89282	0.966004	21.04	22.34	26.45	18.3	46.33	20.84	22.62	28.55	15.81	42.05	14.6	26.32
chr22	23176769	23176994	226	4.27973	4.32848	4.22928	0.00762797	0.892828	0.966004	26.04	23.2	6.22	43.25	11.4	10.42	12.93	2.6	22.99	14.02	45.26	14.74
chr3	184664399	184664806	408	4.44043	4.41471	4.46571	-0.00808464	0.892831	0.966004	11.02	11.17	22.56	49.91	15.68	17.64	22.62	17.3	7.18	34.57	18.25	32.64
chr10	64040911	64042181	1271	8.09426	8.11113	8.0772	0.00931147	0.892833	0.966004	274.46	225.15	346.94	271.15	320.03	221.25	190.69	203.3	267.27	327.97	277.43	353.78
chr7	108308349	108309623	1275	7.33255	7.34884	7.31608	0.00906747	0.892834	0.966004	149.25	164.14	229.48	158.86	168.92	107.42	145.44	161.78	137.95	246.68	100.02	164.25
chr7	133369238	133369494	257	3.84908	3.82595	3.87184	-0.00800609	0.892835	0.966004	15.03	4.3	22.56	12.48	10.69	20.04	9.7	21.63	25.87	3.74	15.33	11.58
chr2	146228650	146229101	452	4.82556	4.80119	4.84952	0.00883986	0.892843	0.966004	21.04	29.22	18.67	34.93	31.36	32.07	45.25	28.55	28.74	23.36	19.71	27.38
chr2	191557861	191558142	282	4.10989	4.10948	4.1103	-0.00847419	0.892858	0.966004	18.03	17.19	30.34	11.64	13.54	12.83	9.7	12.11	20.12	25.23	17.52	18.95
chr1	167629690	167632597	2908	10.4852	10.4937	10.4767	0.00898982	0.892862	0.966004	1398.35	1263.25	1362.88	1636.05	1418.39	1572.03	1263.71	1464.63	1629.5	1149.29	1727.36	1315.08
chr12	120677399	120679000	1602	8.67475	8.69127	8.65804	0.0089158	0.892865	0.966004	268.45	220.85	672.88	514.85	283.68	519.47	355.52	433.42	571.91	317.69	384.02	361.15
chr4	40418266	40419549	1284	6.16009	6.15425	6.1659	-0.00888256	0.89287	0.966004	68.11	84.22	75.46	74.03	60.58	64.93	45.25	65.75	63.23	128.94	42.34	85.29
chr6	31592225	31593518	1294	8.78389	8.79753	8.77011	0.00933821	0.892872	0.966004	458.77	443.42	477.63	318.56	483.96	487.4	404	498.3	290.26	341.98	549.02	535.93
chr12	56126163	56126480	318	8.59097	8.60252	8.57932	0.00897211	0.89288	0.966005	428.72	384.99	409.17	330.2	392.73	386.39	316.74	352.1	446.89	361.61	398.62	419.06
chr1	59025375	59025581	207	5.96841	6.00398	5.93195	0.00907909	0.892888	0.966006	56.09	65.31	66.9	85.67	54.17	56.92	42.02	69.21	44.55	69.14	89.8	51.59
chr1	25095547	25096125	579	6.51409	6.49902	6.52902	-0.00871517	0.892903	0.966014	111.19	78.2	54.45	93.16	92.66	113.03	87.26	72.67	81.91	42.05	162.81	107.4
chr11	43736662	43737270	609	5.10675	5.10285	5.11064	-0.00836821	0.892918	0.966017	42.07	32.66	63.01	20.79	16.39	31.26	9.7	35.47	54.6	26.16	35.04	46.33
chr15	42464509	42465121	613	5.22982	5.20766	5.25164	-0.00840103	0.892923	0.966017	26.04	17.19	64.57	59.05	22.81	32.07	38.78	54.5	25.87	25.23	35.77	48.43
chr5	77971888	77973565	1678	7.86808	7.85748	7.87861	-0.00934209	0.892927	0.966017	301.51	242.34	212.37	221.25	221.67	192.4	210.08	226.66	336.25	242.94	197.12	199
chr8	141083945	141084819	875	8.52503	8.51645	8.53357	-0.00928122	0.892937	0.96602	355.6	357.49	335.27	423.36	418.39	307.03	349.06	319.22	451.2	374.69	424.9	304.29
chr8	94473214	94473402	189	5.69252	5.67934	5.70558	-0.00909125	0.892947	0.966022	62.1	62.73	46.67	42.42	53.46	40.08	45.25	43.26	73.28	63.54	46.72	41.06
chr20	59722818	59722997	180	3.89942	3.79606	3.99587	-0.00822367	0.892954	0.966023	18.03	18.91	10.89	9.15	13.54	12.83	32.32	6.06	22.99	14.02	8.76	11.58
chr3	181358552	181359194	643	5.08968	5.11743	5.06138	0.00824249	0.892977	0.966038	30.05	36.95	48.23	40.76	30.65	21.64	32.32	44.12	15.81	63.54	8.76	35.8
chr19	4970196	4970427	232	7.09837	7.10731	7.08938	0.0092894	0.892983	0.966038	137.23	158.98	137.69	121.44	126.87	145.1	148.67	171.29	136.51	166.32	96.37	97.92
chr6	11216878	11217148	271	4.42694	4.4117	4.44202	-0.00867315	0.893002	0.96605	16.03	18.05	22.56	31.61	24.23	15.23	19.39	16.44	17.24	27.1	19.71	30.53
chr2	39059268	39059686	419	4.52228	4.47692	4.56626	-0.00843748	0.893015	0.96605	28.05	24.92	17.89	18.3	16.39	28.06	25.86	15.57	50.29	19.62	16.06	14.74
chr3	52820534	52821359	826	5.82823	5.82359	5.83286	-0.0088838	0.893023	0.96605	68.11	44.69	55.23	39.92	80.54	51.31	45.25	83.05	35.92	74.75	50.38	52.65
chr8	124345124	124345327	204	3.49259	3.4784	3.50664	-0.00805552	0.893032	0.96605	11.02	21.48	9.33	7.49	13.54	4.01	6.46	16.44	18.68	11.21	8.03	7.37
chr6	42938086	42938844	759	5.56721	5.56758	5.56683	0.0085781	0.893034	0.96605	33.06	54.14	58.34	28.28	69.85	40.88	61.41	20.76	74.72	41.11	37.96	48.43
chr1	206435525	206435800	276	4.46998	4.46461	4.47534	0.00863638	0.893037	0.96605	28.05	24.92	16.34	22.46	27.08	13.63	32.32	12.11	17.24	24.29	21.17	26.32
chr10	114821392	114822976	1585	10.4276	10.4206	10.4346	-0.00903807	0.893062	0.966066	1230.07	1197.08	1618.03	1545.39	1190.31	1442.96	1189.38	1269.11	1689.86	1282.91	1335.31	1537.25
chr14	61661098	61663916	2819	10.9552	10.9641	10.9462	0.00904558	0.893066	0.966066	2019.4	1769.4	2543.72	2035.29	1637.21	1980.87	1609.54	2153.25	2080.71	1752.9	2089.48	2152.15
chr10	11837833	11838290	458	4.35941	4.38748	4.33077	0.00831199	0.893077	0.96607	10.02	23.2	23.34	31.61	21.38	16.03	19.39	31.14	8.62	14.02	13.87	33.69
chr16	50374726	50375493	768	5.74496	5.76064	5.72912	0.00908456	0.893114	0.966102	45.08	66.17	42.01	54.9	63.44	53.71	48.48	57.96	47.42	54.19	36.5	73.7
chr11	67311530	67312149	620	5.54646	5.53635	5.5565	-0.00860095	0.893126	0.966107	39.07	39.53	31.89	48.24	55.6	64.13	22.62	36.33	90.53	39.24	62.06	31.59
chr6	116408484	116408977	494	7.13057	7.1171	7.14391	-0.00908807	0.89314	0.966114	177.3	139.21	107.35	93.99	153.96	161.13	119.58	92.57	211.23	145.76	146.75	132.67
chr3	188403515	188403721	207	4.07869	4.08415	4.0732	0.00846196	0.893147	0.966114	14.02	24.06	9.33	14.97	18.53	20.84	19.39	12.98	21.55	8.41	19.71	18.95
chr14	75521426	75523380	1955	9.82804	9.82144	9.83461	-0.00929439	0.893175	0.966137	921.55	965.05	808.24	996.44	756.24	981.22	746.59	1191.25	786.01	807.31	1170.31	777.05
chr2	105904769	105905672	904	7.18304	7.1924	7.17361	0.00919218	0.893187	0.966142	105.18	118.59	215.48	183.82	106.2	148.3	158.37	142.74	145.13	145.76	129.95	144.25
chr18	13496920	13497405	486	4.83019	4.79518	4.86437	-0.00831532	0.893231	0.966182	23.04	13.75	26.45	39.92	31.36	32.07	38.78	33.74	11.5	14.02	24.09	52.65
chr5	59673524	59673755	232	4.1181	4.0842	4.15122	-0.00837281	0.893241	0.966185	16.03	22.34	7.78	13.31	14.26	28.06	22.62	12.98	11.5	25.23	15.33	18.95
chr7	143325132	143326030	899	5.82019	5.82973	5.81059	0.00849631	0.893274	0.966204	81.14	77.34	24.89	69.87	46.33	41.69	90.5	33.74	30.18	50.46	70.82	61.07
chr1	156890013	156890405	393	5.83048	5.86465	5.79549	0.0091798	0.893283	0.966204	55.09	68.75	57.56	49.91	54.17	64.13	38.78	70.94	50.29	67.28	62.79	43.17
chr8	28882570	28884395	1826	7.64019	7.64798	7.63236	0.00931948	0.893283	0.966204	164.28	165.85	231.81	227.07	231.65	182.78	197.15	225.79	225.6	201.83	164.27	175.84
chr17	46178914	46180001	1088	8.33549	8.35077	8.32004	0.00889967	0.893288	0.966204	481.81	264.68	311.94	262.83	448.33	189.19	404	404.01	158.06	303.67	342.41	305.34
chr8	11943508	11944312	805	6.64691	6.63037	6.66327	-0.00909796	0.893297	0.966206	131.22	106.56	71.57	81.51	116.18	87.38	103.42	78.72	103.46	105.59	73.74	143.2
chr6	38997207	38997439	233	4.12611	4.11429	4.13784	-0.00845929	0.893305	0.966208	16.03	24.92	13.22	15.8	10.69	23.25	16.16	25.95	12.93	19.62	10.95	20.01
chr1	8276263	8276948	686	5.30875	5.26665	5.34965	-0.00880284	0.893327	0.966209	39.07	49.84	23.34	34.1	47.75	36.88	61.41	37.2	28.74	48.59	25.55	43.17
chr17	34486056	34486508	453	3.92741	3.94768	3.90685	0.00801771	0.893336	0.966209	6.01	23.2	7.78	7.49	19.24	28.86	19.39	13.84	5.75	13.08	18.98	18.95
chr19	7868697	7870282	1586	11.2073	11.2118	11.2029	0.00803905	0.89334	0.966209	2209.72	2446.57	2481.49	2541	2330.01	2222.17	2527.42	2123.84	2310.62	2420.05	2075.61	2685.97
chr16	21608448	21609457	1010	6.24664	6.27455	6.21817	0.00877271	0.893341	0.966209	84.14	83.36	61.45	93.99	67	74.55	58.18	57.1	77.6	52.33	146.75	54.75
chr14	92414628	92414985	358	4.55926	4.59164	4.52612	0.00877582	0.893342	0.966209	21.04	24.92	15.56	25.78	28.51	28.86	16.16	30.28	27.3	26.16	20.44	17.9
chr17	39822010	39822582	573	6.97251	6.9791	6.96588	0.00931269	0.893374	0.96623	105.18	129.76	122.91	118.94	138.28	141.89	138.98	156.58	100.59	128.01	105.86	120.03
chr1	39391705	39392408	704	4.94066	4.95365	4.92755	-0.00834759	0.893385	0.96623	38.06	28.36	36.56	29.94	18.53	34.47	6.46	33.74	22.99	63.54	37.96	17.9
chr16	82660298	82660501	204	3.94822	3.95189	3.94455	0.00826701	0.893388	0.96623	5.01	24.92	10.89	17.47	18.53	16.03	22.62	12.11	10.06	15.88	21.17	10.53
chr10	96962608	96963434	827	5.35615	5.38391	5.32785	0.00860706	0.89339	0.96623	58.1	44.69	24.89	37.43	41.34	44.09	42.02	25.95	28.74	36.44	75.2	32.64
chr4	145732595	145733858	1264	8.93282	8.91271	8.95265	-0.00885311	0.893411	0.966238	341.57	432.25	469.85	405.89	524.59	717.47	672.26	393.62	645.19	506.44	182.52	572.78
chr3	185506311	185506660	350	4.05357	4.11018	3.99464	0.00793582	0.893412	0.966238	18.03	10.31	31.12	6.65	27.08	10.42	6.46	16.44	11.5	34.57	18.25	8.42
chr1	39269305	39270249	945	8.96616	8.95596	8.97628	-0.00901707	0.893431	0.966244	404.68	471.78	516.52	533.15	545.26	508.24	523.58	506.95	590.59	397.11	525.66	478.02
chr1	38046172	38047747	1576	9.81835	9.81044	9.82621	-0.00927081	0.893439	0.966244	836.41	792.32	1164.51	989.78	755.53	848.94	740.13	694.68	1000.12	1119.39	892.15	1000.26
chr1	236489788	236490393	606	6.07188	6.07392	6.06983	-0.00901896	0.893441	0.966244	74.12	61.87	67.68	51.57	65.57	83.37	32.32	84.78	87.65	84.09	48.92	65.28
chr9	92097990	92098449	460	5.00032	4.94486	5.05373	-0.00797056	0.893447	0.966244	42.07	20.62	62.23	19.96	27.08	12.83	64.64	10.38	20.12	39.24	17.52	47.38
chr2	221323530	221323917	388	4.45088	4.39277	4.50675	-0.00825539	0.893473	0.966265	11.02	12.89	40.45	18.3	12.12	31.26	38.78	19.03	14.37	25.23	18.98	20.01
chr12	102824471	102824709	239	3.92374	3.94358	3.90362	0.00835353	0.893493	0.966274	17.03	17.19	21.78	9.15	19.96	7.21	16.16	11.25	12.93	21.49	15.33	12.63
chr3	194070425	194071521	1097	9.57845	9.56595	9.59085	-0.00929917	0.893515	0.966274	632.06	618.73	1047.83	870.84	667.14	711.06	901.73	775.14	794.63	846.55	538.07	770.73
chr11	1922712	1923132	421	5.2886	5.25182	5.32446	-0.00879751	0.89352	0.966274	28.05	34.37	29.56	34.1	45.62	56.92	58.18	31.14	25.87	49.52	43.07	32.64
chr2	100381212	100381862	651	5.77238	5.7528	5.7917	-0.00919093	0.893524	0.966274	40.07	57.58	48.23	67.37	60.58	49.7	58.18	45.85	60.35	52.33	59.87	55.8
chr22	38430865	38431101	237	3.58913	3.60879	3.56919	0.00753054	0.893529	0.966274	3.01	27.5	2.33	12.48	20.67	7.21	16.16	21.63	10.06	11.21	5.84	6.32
chr8	10965375	10966297	923	7.47727	7.50325	7.45081	0.00870906	0.89354	0.966274	122.21	177.03	218.59	167.18	248.04	155.52	61.41	221.47	139.38	211.17	137.25	279.02
chr16	70064835	70066614	1780	9.74027	9.74808	9.73241	0.00887365	0.893544	0.966274	815.37	766.54	1106.95	907.44	738.42	824.89	811.23	928.26	862.17	764.33	834.48	903.4
chr5	61161783	61163408	1626	9.88272	9.88754	9.87788	0.0087661	0.893546	0.966274	864.45	892.01	1141.18	919.92	1026.37	839.32	1001.92	898.85	1018.8	1017.54	775.34	932.88
chr12	94872842	94874316	1475	10.1457	10.1389	10.1525	-0.00844685	0.893549	0.966274	1001.69	1001.14	1351.99	1262.6	1049.9	1097.45	1189.38	1114.26	1059.03	1154.9	1195.14	1116.08
chr1	40851515	40852087	573	6.54788	6.56147	6.53416	0.00883398	0.89356	0.966274	66.11	91.09	140.8	133.91	69.85	64.93	103.42	87.38	71.85	128.01	66.44	98.97
chr6	145904440	145905637	1198	6.44596	6.46529	6.42637	0.00891944	0.893582	0.966274	114.19	84.22	85.57	82.34	100.5	63.33	90.5	96.89	56.04	49.52	124.11	98.97
chr1	208178280	208178693	414	4.78887	4.80504	4.77251	0.0080544	0.893582	0.966274	16.03	31.8	33.45	50.74	15.68	20.04	29.09	35.47	53.17	24.29	14.6	7.37
chr2	240832102	240832833	732	8.59185	8.60088	8.58276	0.00922178	0.893588	0.966274	379.64	382.41	357.05	439.16	436.21	335.09	517.12	398.81	185.37	389.64	378.91	430.64
chr5	122083604	122084039	436	4.63203	4.62158	4.6424	-0.0087006	0.893591	0.966274	24.04	27.5	16.34	17.47	33.5	28.86	25.86	24.22	15.81	26.16	33.58	24.22
chr16	15856932	15857582	651	6.11135	6.1328	6.08958	0.00899742	0.893601	0.966274	77.13	48.12	81.68	64.88	82.68	66.54	51.71	69.21	64.66	81.29	43.8	97.92
chr6	155201375	155202465	1091	6.08773	6.08184	6.09361	-0.00892538	0.893602	0.966274	60.1	76.48	70.01	84.01	67.71	48.1	42.02	82.19	94.84	91.57	49.65	49.49
chr18	24539935	24540519	585	4.23325	4.23924	4.22723	-0.00781176	0.893619	0.966274	15.03	18.05	8.56	19.13	15.68	36.88	0	9.52	21.55	12.15	45.99	23.16
chr19	8576280	8577150	871	6.5231	6.50067	6.54519	-0.00848912	0.893624	0.966274	82.14	66.17	52.12	101.47	95.51	145.9	109.89	38.06	77.6	99.98	164.27	70.54
chr8	83296433	83296676	244	3.90364	3.9615	3.84337	0.00772175	0.893628	0.966274	12.02	28.36	7.78	4.16	17.11	24.05	0	16.44	31.61	6.54	16.79	14.74
chr2	226782123	226783241	1119	5.09271	5.046	5.13796	-0.00661921	0.893636	0.966274	123.21	28.36	7.78	18.3	8.55	12.02	32.32	75.26	11.5	24.29	13.14	54.75
chr12	68483655	68483844	190	5.62571	5.64009	5.61119	0.00878868	0.893637	0.966274	72.12	45.55	41.23	54.9	28.51	56.92	61.41	56.23	34.49	30.83	57.68	52.65
chr12	93767277	93767850	574	4.9097	4.89278	4.92642	-0.00849544	0.893646	0.966274	44.07	36.09	14.78	24.95	27.08	31.26	22.62	18.17	54.6	33.64	29.2	24.22
chr6	56758165	56759082	918	7.81332	7.77455	7.85108	-0.00741806	0.893647	0.966274	151.25	109.14	84.79	582.23	289.38	97	326.43	142.74	96.28	375.62	335.84	108.45
chr9	26803007	26803232	226	4.00513	4.01209	3.99815	0.00845334	0.893666	0.966279	11.02	12.03	18.67	15.8	19.24	20.04	22.62	19.03	8.62	14.95	21.17	9.48
chr22	25645216	25645499	284	4.41727	4.4656	4.36727	0.008768	0.893674	0.966279	25.04	21.48	24.89	15.8	22.1	23.25	9.7	19.03	22.99	24.29	20.44	27.38
chr6	141484332	141485094	763	8.1125	8.09332	8.13143	-0.0091441	0.893682	0.966279	401.68	220.85	251.26	256.18	272.99	235.68	400.77	358.15	260.09	200.89	237.27	225.32
chr9	114898504	114899157	654	5.69275	5.67655	5.70876	-0.00841075	0.893685	0.966279	44.07	44.69	34.23	64.88	42.05	76.96	51.71	38.93	34.49	25.23	106.59	56.86
chr9	14692683	14693954	1272	9.85065	9.85814	9.84312	0.0088951	0.893692	0.966279	914.54	782.01	1203.41	945.7	891.66	831.31	885.57	843.48	938.33	865.24	926.47	1051.86
chr9	38319830	38320030	201	3.42719	3.39551	3.45818	-0.00718312	0.893694	0.966279	4.01	5.16	3.11	7.49	5.7	37.68	3.23	17.3	22.99	4.67	5.11	12.63
chr10	102478804	102479773	970	8.38153	8.36454	8.39833	-0.00925989	0.893717	0.966296	344.58	358.35	264.49	281.96	421.95	306.23	436.32	288.95	329.06	329.84	311.74	328.51
chr16	66728042	66729117	1076	6.75461	6.72912	6.77966	-0.0088693	0.893735	0.966301	120.2	140.93	66.12	100.64	94.8	113.83	142.21	96.03	149.44	128.94	84.69	57.91
chr20	61980803	61981298	496	4.72896	4.75258	4.70494	0.00851805	0.893749	0.966301	43.07	24.92	31.12	22.46	12.12	28.06	29.09	17.3	20.12	35.51	29.2	25.27
chr3	32556053	32557163	1111	7.43977	7.45326	7.42616	0.00919207	0.893754	0.966301	178.3	184.76	203.81	173	168.92	142.69	174.53	108.14	162.38	158.85	251.15	176.89
chr12	12703810	12704975	1166	7.10114	7.07698	7.12491	-0.00910747	0.893755	0.966301	134.23	134.92	104.24	99.81	126.87	210.03	197.15	132.36	122.14	117.73	143.83	124.24
chr1	212118791	212119829	1039	6.32866	6.31261	6.34453	-0.0089437	0.893784	0.966301	70.12	100.54	59.9	64.88	126.16	55.31	80.8	76.13	87.65	85.96	94.91	62.12
chr15	59418916	59419439	524	4.59119	4.58745	4.59493	0.00817424	0.893794	0.966301	23.04	24.92	49.01	14.14	23.52	9.62	42.02	17.3	15.81	33.64	20.44	15.79
chr16	18593071	18593355	285	4.39413	4.35944	4.42802	-0.00858049	0.893796	0.966301	12.02	21.48	31.89	23.29	12.83	21.64	25.86	21.63	18.68	23.36	17.52	22.11
chr16	75484860	75485598	739	6.94635	6.90705	6.98462	-0.00753731	0.893798	0.966301	41.07	165	101.9	24.95	193.16	194	190.69	169.56	137.95	145.76	47.45	68.44
chr4	13647042	13647367	326	4.2962	4.33187	4.25963	0.00835044	0.893802	0.966301	26.04	18.05	12.45	14.14	22.1	28.06	16.16	37.2	17.24	12.15	15.33	16.85
chr7	24245303	24245897	595	5.33648	5.30908	5.36337	-0.00882104	0.893803	0.966301	40.07	55.86	38.12	40.76	40.63	22.45	48.48	37.2	35.92	41.11	28.47	55.8
chr8	125328880	125329414	535	6.14882	6.1426	6.15502	-0.00882204	0.893805	0.966301	74.12	73.04	74.68	89	64.15	48.9	64.64	80.46	47.42	55.13	124.11	55.8
chr10	86451283	86451940	658	5.63396	5.65058	5.61714	0.00869164	0.893808	0.966301	32.05	55	74.68	49.07	44.9	45.69	51.71	57.96	27.3	42.05	36.5	78.97
chr15	33730819	33731185	367	4.64587	4.6231	4.66829	-0.00823555	0.893816	0.966301	29.05	31.8	12.45	7.49	34.21	32.87	22.62	22.49	37.36	16.82	34.31	18.95
chrX	15497973	15498197	225	5.2819	5.25014	5.31297	-0.00870275	0.893864	0.966339	41.07	39.53	24.11	36.6	60.58	26.45	54.94	38.06	22.99	34.57	41.61	46.33
chr22	31254000	31255676	1677	6.67915	6.65576	6.70217	-0.00892845	0.893865	0.966339	94.16	75.62	158.69	125.59	69.14	81.77	122.82	84.78	137.95	99.98	97.1	82.13
chr6	88538188	88538408	221	4.14353	4.07886	4.20542	-0.00826453	0.893872	0.966339	16.03	20.62	12.45	7.49	26.37	18.44	29.09	19.9	24.43	10.28	17.52	9.48
chr19	30784928	30785144	217	3.78493	3.80595	3.7636	-0.00811933	0.893888	0.966343	18.03	10.31	13.22	13.31	24.23	4.81	3.23	19.9	12.93	13.08	19.71	12.63
chr6	154161637	154162397	761	7.76593	7.77956	7.75217	0.00899467	0.893891	0.966343	217.37	212.26	213.14	241.21	225.94	208.43	180.99	204.17	248.59	213.97	239.47	206.37
chr10	35311729	35312015	287	4.03836	4.06083	4.01554	0.00812732	0.893899	0.966343	9.02	18.05	29.56	25.78	12.12	5.61	16.16	21.63	15.81	17.75	10.95	14.74
chr17	65041569	65041909	341	5.68886	5.71529	5.66195	0.00903147	0.893905	0.966343	47.08	64.45	48.23	49.91	47.04	58.52	42.02	51.04	35.92	43.92	54.03	76.86
chr9	94780465	94781000	536	4.9451	4.99503	4.89339	0.0088971	0.893934	0.966362	25.04	30.08	39.67	26.62	37.06	32.87	12.93	34.6	28.74	33.64	35.77	32.64
chr3	58034668	58035731	1064	9.14505	9.15142	9.13866	0.00872139	0.893944	0.966362	626.05	514.75	539.08	565.59	616.54	549.93	604.38	634.99	515.87	508.3	632.98	485.39
chr8	42171515	42172291	777	7.58373	7.60722	7.55985	0.00922506	0.893951	0.966362	209.35	226.01	205.36	153.87	185.32	189.99	96.96	185.13	212.67	222.38	185.44	229.53
chr1	121016045	121017071	1027	5.36797	5.4171	5.31711	0.00785775	0.893952	0.966362	68.11	41.25	44.34	40.76	4.99	56.92	6.46	47.58	34.49	73.82	45.26	31.59
chr8	124176438	124176634	197	3.68201	3.66674	3.69712	-0.00795802	0.893958	0.966362	23.04	15.47	4.67	6.65	19.96	6.41	12.93	8.65	8.62	14.95	18.98	13.69
chr4	42671494	42672083	590	5.32191	5.31661	5.3272	-0.00804415	0.893991	0.966382	39.07	23.2	21	33.27	45.62	76.96	12.93	38.93	25.87	27.1	97.1	38.96
chr1	41898219	41898701	483	4.80455	4.77815	4.83047	-0.00814346	0.894004	0.966382	32.05	42.97	6.22	22.46	25.66	35.27	32.32	24.22	33.05	16.82	47.45	16.85
chr6	111753180	111754096	917	6.36555	6.4024	6.32773	0.00748489	0.894008	0.966382	80.13	39.53	57.56	84.01	62.72	183.58	54.94	34.6	163.81	28.03	158.43	42.12
chr20	52150673	52151123	451	5.0807	5.12815	5.03164	0.00866038	0.894031	0.966382	50.08	26.64	24.89	34.1	35.64	38.48	12.93	39.79	44.55	21.49	43.8	33.69
chr2	112159542	112159996	455	5.02144	5.06046	4.98134	0.00807694	0.894044	0.966382	33.06	36.95	14	28.28	53.46	34.47	19.39	37.2	10.06	48.59	15.33	58.96
chrX	109957656	109957972	317	5.00618	5.00139	5.01095	-0.00838349	0.894046	0.966382	51.09	46.4	22.56	14.14	36.35	21.64	25.86	27.68	18.68	42.05	42.34	36.85
chr2	200712941	200714074	1134	9.45218	9.46626	9.43796	0.00894704	0.894052	0.966382	893.5	392.72	490.85	967.33	773.34	726.29	859.71	720.64	406.66	811.04	483.31	880.23
chr2	190984587	190985604	1018	6.70291	6.73121	6.67405	0.0086961	0.894058	0.966382	111.19	139.21	67.68	54.9	96.94	167.54	58.18	115.92	97.71	92.5	133.6	114.77
chr22	39825383	39826320	938	7.81815	7.80081	7.83528	-0.00857873	0.89406	0.966382	274.46	245.77	170.36	114.78	274.41	258.13	174.53	107.27	324.75	187.81	390.59	185.31
chr6	45658963	45659592	630	6.37016	6.35494	6.38521	-0.00803083	0.894067	0.966382	97.16	97.11	44.34	92.32	97.65	62.53	35.55	77.86	27.3	57.93	236.54	66.33
chr5	125037018	125037327	310	3.78235	3.76101	3.80338	-0.00776231	0.894079	0.966382	15.03	10.31	19.45	8.32	24.23	4.01	3.23	15.57	35.92	9.34	10.22	9.48
chr19	49390711	49391362	652	6.71824	6.71729	6.71919	0.00890572	0.894079	0.966382	138.23	97.11	76.23	74.86	157.52	87.38	164.83	95.16	103.46	90.64	85.42	92.66
chr17	20234229	20234850	622	5.66909	5.65122	5.68674	-0.00788774	0.894082	0.966382	63.11	42.11	31.12	48.24	45.62	71.35	35.55	18.17	10.06	71.01	132.14	42.12
chr3	46441793	46442317	525	4.28912	4.28997	4.28827	-0.0076746	0.894093	0.966382	24.04	18.91	5.45	8.32	14.97	45.69	0	18.17	20.12	14.02	36.5	28.43
chr21	34874466	34875473	1008	6.99443	6.97569	7.01293	-0.00886444	0.894095	0.966382	133.22	169.29	60.68	108.96	134.71	148.3	135.74	96.89	165.25	167.25	106.59	103.19
chr18	57959134	57959577	444	5.21049	5.22071	5.20019	0.00883341	0.894095	0.966382	48.08	30.08	31.89	37.43	50.61	25.65	35.55	38.93	50.29	33.64	28.47	33.69
chr10	104080889	104081039	151	3.62931	3.56316	3.69256	0.00814043	0.894109	0.966382	17.03	13.75	10.89	5.82	11.4	12.02	29.09	6.92	12.93	9.34	8.76	10.53
chr1	20666824	20667167	344	5.55889	5.52553	5.5915	-0.00849628	0.894111	0.966382	64.11	60.15	31.89	38.26	56.31	25.65	58.18	33.74	68.97	54.19	22.63	51.59
chr5	179970862	179971649	788	7.7572	7.7682	7.7461	0.00920285	0.894114	0.966382	216.36	222.57	195.25	242.04	227.37	204.42	187.46	232.71	337.68	161.65	175.95	192.68
chr3	121992425	121993213	789	8.63471	8.61982	8.64944	-0.00924575	0.894136	0.966388	487.82	425.38	301.82	465.78	368.5	311.04	507.42	432.55	416.72	332.64	331.45	388.52
chr10	84563400	84564205	806	5.77254	5.75266	5.79215	-0.00840885	0.894136	0.966388	41.07	34.37	110.46	60.72	32.79	44.09	58.18	58.83	25.87	76.62	54.03	58.96
chr16	80743814	80744323	510	4.25132	4.31834	4.18103	0.00807703	0.894141	0.966388	17.03	12.03	20.23	35.77	11.4	23.25	0	13.84	27.3	15.88	32.85	18.95
chr18	50805773	50806733	961	6.07902	6.08448	6.07354	0.00879177	0.894187	0.96643	52.09	71.33	53.67	50.74	111.19	68.14	90.5	57.1	58.92	53.26	92.72	51.59
chr17	72602642	72604188	1547	6.4387	6.41978	6.45739	-0.00832721	0.894199	0.966436	66.11	81.64	118.24	124.76	49.18	73.75	61.41	146.2	109.21	117.73	28.47	64.23
chr18	2963101	2963377	277	6.292	6.31991	6.26354	0.0088914	0.894224	0.966436	101.17	79.92	54.45	60.72	94.08	88.98	54.94	53.64	71.85	75.69	115.35	89.5
chr5	176864231	176864839	609	4.79397	4.7869	4.80101	0.00835345	0.894227	0.966436	18.03	43.83	25.67	29.11	24.95	24.05	45.25	26.82	22.99	43.92	14.6	13.69
chr3	14215960	14217169	1210	8.03805	7.9663	8.1064	-0.00547955	0.89423	0.966436	45.08	81.64	643.32	104.8	588.03	37.68	552.67	48.45	21.55	924.11	20.44	86.34
chr21	45555494	45556395	902	9.02154	9.03515	9.0078	0.00901048	0.894233	0.966436	438.74	337.72	374.17	891.64	424.09	681.4	517.12	570.97	617.89	413.93	457.03	511.71
chr3	149281006	149281439	434	5.07344	5.03598	5.10996	-0.00835551	0.894242	0.966436	44.07	33.51	10.89	40.76	29.94	37.68	54.94	22.49	24.43	28.97	51.11	25.27
chr21	29175835	29177121	1287	6.41407	6.44096	6.38667	0.0087173	0.894244	0.966436	111.19	72.19	52.9	97.31	95.51	92.19	64.64	123.71	76.16	45.78	121.19	70.54
chr7	73699612	73700439	828	6.1343	6.1532	6.11514	0.00881663	0.894249	0.966436	47.08	85.08	88.68	43.25	88.38	74.55	58.18	51.04	79.03	98.11	73.74	55.8
chr10	62076909	62077179	271	5.36353	5.34373	5.38306	-0.0086628	0.894274	0.966441	61.1	38.67	43.56	24.95	44.9	30.46	48.48	44.99	43.11	28.03	58.41	27.38
chr1	21333954	21335446	1493	9.50776	9.51728	9.49818	0.00914926	0.894275	0.966441	724.22	610.14	900.03	815.12	696.37	650.94	685.18	689.49	807.57	661.54	921.36	573.84
chr12	79068533	79069706	1174	7.5343	7.54834	7.52012	0.00914871	0.894281	0.966441	229.39	190.78	138.47	140.57	155.38	268.55	180.99	193.78	163.81	163.52	187.63	211.63
chr6	12605679	12606380	702	7.8177	7.82821	7.80711	0.00922724	0.894283	0.966441	213.36	248.35	230.26	257.01	191.73	222.86	239.17	278.56	189.68	189.68	261.37	185.31
chr6	44829856	44830389	534	5.4849	5.47175	5.49794	-0.00790936	0.894304	0.966456	61.1	54.14	29.56	33.27	38.49	49.7	3.23	23.36	97.71	33.64	86.88	26.32
chr3	23882259	23883092	834	5.29258	5.26002	5.32443	-0.00870111	0.894317	0.966462	28.05	38.67	49.79	24.95	55.6	32.87	54.94	32.87	24.43	39.24	48.92	40.01
chr20	32367373	32368398	1026	7.51117	7.53258	7.48943	0.00871093	0.894325	0.966463	219.37	196.79	149.36	287.79	106.91	150.71	142.21	288.08	162.38	102.78	186.9	195.84
chr4	152714047	152714209	163	2.97721	2.99675	2.9574	-0.00729668	0.894357	0.966476	9.02	6.02	10.11	8.32	6.41	8.02	0	17.3	0	18.69	2.19	8.42
chr19	45103058	45104096	1039	7.3718	7.388	7.35541	0.00836305	0.894359	0.966476	136.23	209.68	67.68	152.21	245.19	194	271.49	111.6	56.04	194.35	196.39	152.67
chr1	92623280	92623818	539	5.12001	5.16321	5.07548	0.00854185	0.894364	0.966476	53.09	32.66	17.11	36.6	30.65	44.89	19.39	41.53	33.05	22.43	43.8	42.12
chr1	107926672	107927076	405	4.17631	4.18668	4.16587	-0.00817434	0.894367	0.966476	17.03	20.62	12.45	22.46	27.08	9.62	9.7	32.87	11.5	16.82	26.28	10.53
chr1	183903175	183903733	559	6.07718	6.09774	6.05633	0.00876949	0.894379	0.966476	55.09	65.31	104.24	81.51	53.46	51.31	67.87	83.92	37.36	50.46	81.77	77.92
chr1	51234621	51237139	2519	10.9146	10.9171	10.9121	0.00710551	0.89438	0.966476	1910.21	1933.54	1978.19	1850.64	2055.6	1873.45	2039.39	1849.6	2152.55	1872.5	1791.61	1856.28
chr16	17342119	17342306	188	4.82499	4.77312	4.87506	-0.00815147	0.894397	0.966481	31.05	26.64	21.78	38.26	33.5	12.83	58.18	33.74	5.75	23.36	35.04	20.01
chr3	196113460	196113705	246	5.74523	5.72435	5.7658	-0.00836175	0.894399	0.966481	68.11	56.72	79.35	61.55	17.82	33.67	54.94	67.48	67.54	28.03	64.25	44.22
chr10	7375575	7375856	282	4.04871	4.05503	4.04235	-0.00837149	0.894415	0.966491	9.02	13.75	22.56	24.12	14.26	16.03	6.46	22.49	18.68	17.75	12.41	21.06
chr2	168773537	168774190	654	5.5548	5.49955	5.60801	-0.0089574	0.894428	0.966493	57.1	36.09	41.23	44.91	45.62	46.5	84.03	38.93	41.67	42.98	38.69	46.33
chr5	146249418	146250399	982	5.77319	5.77189	5.77449	0.00847843	0.894445	0.966493	62.1	24.92	35.78	70.7	47.75	86.58	90.5	58.83	57.48	36.44	43.07	42.12
chr10	60663382	60663538	157	3.48046	3.36627	3.58627	-0.00793542	0.894454	0.966493	7.01	13.75	9.33	6.65	17.11	8.02	29.09	10.38	5.75	5.61	13.87	7.37
chr2	201150701	201152207	1507	8.02543	8.04224	8.00841	0.00920054	0.894458	0.966493	236.4	247.49	308.83	313.57	238.06	237.29	161.6	249.15	370.73	260.69	260.64	242.17
chr1	217622081	217622375	295	5.17544	5.1593	5.19141	-0.00886385	0.894465	0.966493	26.04	47.26	42.01	28.28	36.35	34.47	35.55	34.6	31.61	30.83	35.04	51.59
chr18	3063041	3063320	280	6.06764	6.054	6.08115	-0.00898947	0.894478	0.966493	74.12	67.03	58.34	50.74	76.27	72.15	61.41	48.45	84.78	46.72	79.58	85.29
chr3	156775967	156776685	719	5.03688	5.02845	5.04527	-0.00848471	0.894482	0.966493	39.07	41.25	30.34	12.48	47.04	25.65	25.86	29.41	34.49	26.16	47.45	34.75
chr14	93036253	93036927	675	6.06507	6.05321	6.07684	-0.00810912	0.894487	0.966493	24.04	52.42	58.34	153.87	52.03	57.72	19.39	75.26	57.48	76.62	110.97	65.28
chr11	76614407	76614687	281	4.15495	4.09791	4.20983	-0.00824807	0.89449	0.966493	20.03	28.36	12.45	8.32	19.96	13.63	29.09	24.22	20.12	12.15	13.87	11.58
chr10	5779680	5780067	388	4.688	4.66354	4.71205	-0.00871884	0.894492	0.966493	18.03	25.78	24.11	25.78	33.5	24.85	32.32	30.28	18.68	25.23	32.85	17.9
chrX	124211379	124211848	470	5.74962	5.71365	5.78471	-0.00885959	0.894498	0.966493	46.08	36.09	62.23	58.22	57.73	54.51	84.03	55.37	41.67	36.44	70.09	43.17
chr1	182143901	182144477	577	5.99604	5.98401	6.00797	-0.00860291	0.894503	0.966493	59.1	38.67	49.01	97.31	69.14	66.54	58.18	83.92	57.48	67.28	89.8	29.48
chr19	51158353	51159097	745	6.50062	6.52997	6.47065	0.00915683	0.894513	0.966495	102.17	91.95	80.12	114.78	94.08	71.35	61.41	102.08	77.6	84.09	105.86	101.08
chr22	50731893	50732799	907	6.44046	6.46588	6.41458	0.0089071	0.894545	0.966522	105.18	88.51	74.68	71.53	111.9	78.56	64.64	105.54	58.92	131.75	65.71	85.29
chr1	167330738	167331263	526	7.42847	7.44569	7.41104	0.00920842	0.894561	0.966531	224.38	180.46	166.47	178.83	160.37	135.48	151.9	172.16	155.19	149.5	210.26	182.15
chr8	124709092	124710301	1210	7.93367	7.91655	7.95059	-0.00859607	0.894631	0.966564	192.32	212.26	309.6	365.97	199.57	169.95	255.33	356.42	83.34	221.45	297.14	270.6
chr4	676058	677051	994	8.96297	8.97997	8.94577	0.00894065	0.894633	0.966564	551.93	384.13	597.43	777.69	384.18	334.29	368.45	550.21	334.81	720.41	463.6	521.19
chr17	59276525	59277761	1237	7.95663	7.96865	7.94451	0.00909162	0.89464	0.966564	367.62	274.13	201.48	168.01	248.04	243.7	274.72	233.58	241.41	180.34	313.2	234.8
chr5	141878128	141879849	1722	8.92032	8.93124	8.90931	0.00910508	0.894654	0.966564	469.79	517.33	430.96	496.55	537.42	476.98	374.91	442.07	656.69	536.34	433.67	441.17
chr22	30392583	30393139	557	6.37084	6.36043	6.38117	-0.00888823	0.894655	0.966564	102.17	78.2	62.23	78.18	71.99	100.21	61.41	56.23	133.64	95.31	86.15	67.39
chr5	68441255	68441713	459	5.11894	5.12407	5.1138	-0.00860625	0.894659	0.966564	23.04	36.09	42.78	31.61	35.64	40.08	22.62	38.93	24.43	23.36	58.41	40.01
chr2	10285512	10285984	473	4.73442	4.7026	4.76555	-0.00852363	0.894666	0.966564	25.04	36.09	17.11	20.79	29.94	27.26	29.09	19.9	37.36	39.24	19.71	17.9
chr7	142557840	142558649	810	6.0592	6.03933	6.07879	-0.00913557	0.894666	0.966564	59.1	71.33	59.9	54.9	81.25	68.14	77.57	64.02	57.48	84.09	61.33	61.07
chr6	15389847	15390645	799	6.94515	6.96203	6.92808	0.00899464	0.894668	0.966564	123.21	116.01	82.46	123.93	165.36	137.08	113.12	158.31	123.58	124.27	138.71	72.65
chr17	82358525	82358785	261	4.1322	4.08388	4.17895	0.00835253	0.894672	0.966564	15.03	15.47	13.22	15.8	21.38	20.84	32.32	12.11	22.99	17.75	8.76	14.74
chr20	2771503	2772113	611	4.61037	4.53123	4.68539	-0.00789277	0.894677	0.966564	16.03	37.81	15.56	18.3	8.55	42.49	64.64	22.49	15.81	18.69	21.17	11.58
chr10	128809004	128809511	508	4.84053	4.86634	4.81426	0.00783448	0.894684	0.966564	26.04	12.03	80.12	16.64	24.95	15.23	35.55	19.9	12.93	42.05	39.42	18.95
chr13	32381478	32381891	414	4.52139	4.56323	4.47829	0.00830665	0.894685	0.966564	43.07	21.48	14	23.29	26.37	13.63	19.39	26.82	11.5	17.75	27.74	30.53
chr11	45105371	45105945	575	6.45078	6.46325	6.43821	0.00902104	0.894692	0.966564	69.12	105.7	67.68	70.7	117.61	98.6	80.8	83.05	109.21	97.18	86.88	63.17
chr15	65044118	65044705	588	5.73293	5.72139	5.74438	-0.0083826	0.8947	0.966565	46.08	39.53	55.23	68.2	50.61	56.92	45.25	109	17.24	54.19	40.15	55.8
chr6	110805847	110806795	949	6.58383	6.58509	6.58258	-0.00893288	0.89472	0.966565	90.15	103.12	68.45	94.82	110.48	109.02	42.02	73.53	125.01	113.99	120.46	100.03
chr19	11987420	11989175	1756	10.0535	10.048	10.059	-0.00855658	0.894725	0.966565	1010.7	952.16	1266.42	999.76	1059.16	1063.79	934.05	1063.22	1267.39	935.32	1079.05	1121.35
chr17	76298866	76299634	769	6.2703	6.27292	6.26768	0.00916699	0.894728	0.966565	64.11	82.5	70.01	73.19	81.97	92.19	87.26	83.05	67.54	72.88	62.06	89.5
chr1	155016655	155018192	1538	10.1082	10.1139	10.1026	0.00836016	0.894731	0.966565	1087.83	1076.77	1219.74	1181.09	1057.02	1026.11	1089.18	1142.81	1142.38	1002.59	923.55	1296.13
chr7	94907308	94908296	989	5.82599	5.80436	5.8473	-0.00875652	0.894736	0.966565	41.07	82.5	54.45	55.73	59.87	41.69	67.87	70.07	34.49	70.08	38.69	64.23
chr11	45267068	45267390	323	3.96006	3.94139	3.97849	-0.0080014	0.894753	0.96657	18.03	21.48	9.33	13.31	16.39	13.63	16.16	20.76	5.75	32.7	6.57	12.63
chr6	8352667	8353215	549	4.40379	4.44457	4.36181	0.00737647	0.894757	0.96657	18.03	6.87	16.34	73.19	4.99	11.22	22.62	26.82	5.75	31.77	24.82	11.58
chr15	89130200	89130747	548	6.70001	6.71907	6.68069	0.00872347	0.894767	0.96657	150.25	117.73	88.68	96.48	75.55	103.41	90.5	71.8	158.06	85.96	146.02	63.17
chr20	3806888	3808000	1113	6.28277	6.27021	6.29522	-0.00904852	0.894776	0.96657	80.13	66.17	61.45	77.35	83.39	94.59	64.64	62.29	116.39	64.47	78.12	85.29
chr2	241400278	241400800	523	4.48128	4.49102	4.47146	0.00853535	0.894776	0.96657	12.02	21.48	28	19.96	34.21	19.24	25.86	22.49	15.81	20.56	26.28	22.11
chr6	43936117	43936353	237	3.49566	3.5084	3.48281	0.00785751	0.894788	0.966574	4.01	11.17	7.78	19.13	14.97	11.22	12.93	10.38	11.5	21.49	6.57	4.21
chr6	76003663	76003966	304	3.64107	3.65474	3.62728	-0.00768451	0.894795	0.966574	10.02	5.16	30.34	15.8	7.84	6.41	0	16.44	8.62	20.56	11.68	16.85
chr6	131683390	131684130	741	7.32491	7.3056	7.34397	-0.00902016	0.894808	0.966574	137.23	146.95	198.36	156.37	173.2	137.08	190.69	126.31	169.56	93.44	171.57	223.22
chr10	131920275	131921848	1574	7.77013	7.79772	7.74202	0.00823167	0.894823	0.966574	190.32	163.28	329.05	336.86	195.3	120.25	100.19	338.26	61.79	287.79	241.66	254.8
chr11	123068782	123070799	2018	9.30749	9.2973	9.31761	-0.00916927	0.894823	0.966574	844.42	659.98	427.84	580.56	504.63	757.56	607.62	639.32	696.92	458.78	789.94	635.96
chr5	181198628	181199916	1289	8.08154	8.06587	8.09704	-0.00889066	0.89483	0.966574	174.29	286.16	275.38	352.66	245.9	273.36	307.04	452.45	171	234.53	205.15	272.7
chr9	21883533	21884149	617	4.92801	4.93329	4.92272	0.008391	0.89483	0.966574	33.06	27.5	16.34	16.64	51.32	38.48	35.55	28.55	40.23	33.64	21.9	22.11
chr3	115980591	115981399	809	6.49864	6.51702	6.48002	0.00839779	0.894841	0.966577	70.12	91.09	121.35	65.71	70.56	130.67	113.12	161.78	30.18	83.16	71.55	75.81
chr10	70699679	70700217	539	4.60793	4.6208	4.59494	0.00803059	0.894866	0.966597	15.03	42.97	16.34	16.64	34.21	22.45	35.55	44.12	10.06	28.03	14.6	12.63
chr14	65846951	65847545	595	5.77633	5.75214	5.80012	-0.00845422	0.894874	0.966597	36.06	42.97	38.12	34.93	72.7	98.6	67.87	54.5	40.23	51.39	80.31	40.01
chr1	37288444	37289736	1293	9.37695	9.38842	9.3654	0.00916587	0.894903	0.96662	710.2	738.18	777.9	537.31	754.1	503.43	627.01	686.9	510.12	750.31	472.36	910.77
chr2	169038006	169039152	1147	6.60275	6.56285	6.64158	-0.00817675	0.894909	0.96662	81.14	113.43	175.03	73.19	56.31	68.14	206.85	105.54	86.22	70.08	31.39	98.97
chr10	12077220	12078865	1646	8.55357	8.54144	8.5656	-0.00914793	0.894935	0.96664	363.61	346.32	439.51	389.26	409.84	286.99	387.84	318.36	461.26	370.02	305.17	430.64
chr3	17664681	17665330	650	5.59842	5.59147	5.60532	0.00872452	0.894951	0.96665	34.06	42.11	56.01	39.09	62.72	55.31	64.64	49.31	68.97	40.18	41.61	27.38
chr10	110522253	110522857	605	5.52917	5.48931	5.56795	-0.00816682	0.89496	0.96665	23.04	42.97	31.12	79.85	35.64	56.92	77.57	34.6	47.42	19.62	75.93	29.48
chrX	154731995	154732145	151	3.20697	3.20404	3.2099	-0.00683529	0.89497	0.96665	14.02	8.59	1.56	5.82	2.85	22.45	0	6.92	11.5	0.93	27.74	8.42
chr2	36805701	36805921	221	3.73946	3.79368	3.68312	0.00809038	0.894972	0.96665	7.01	12.89	22.56	15.8	12.12	12.83	6.46	13.84	7.18	24.29	9.49	15.79
chr10	102673932	102674941	1010	8.02315	8.00529	8.04078	-0.00858218	0.894994	0.966655	265.45	230.31	255.93	271.15	223.81	295.01	210.08	129.77	508.68	208.37	369.42	153.72
chr18	62596144	62597053	910	5.84692	5.83715	5.85662	-0.00884969	0.894997	0.966655	51.09	59.3	57.56	42.42	74.13	58.52	35.55	51.91	93.4	57	44.53	65.28
chr5	132073610	132074083	474	5.04279	5.03894	5.04663	-0.00884876	0.895017	0.966655	29.05	32.66	32.67	36.6	40.63	25.65	22.62	33.74	37.36	30.83	28.47	45.28
chr9	36639396	36639603	208	4.09938	4.09114	4.10757	0.00815738	0.89502	0.966655	32.05	8.59	10.89	10.81	20.67	19.24	25.86	12.11	20.12	16.82	11.68	16.85
chr4	54103574	54103849	276	4.30174	4.30162	4.30186	-0.00846171	0.895035	0.966655	22.04	19.77	22.56	19.13	16.39	18.44	12.93	16.44	22.99	35.51	16.79	13.69
chr3	71984320	71986147	1828	10.338	10.3294	10.3466	-0.00916407	0.895035	0.966655	1388.34	992.55	1453.11	1577.83	1079.83	1228.12	1127.97	1538.16	896.66	1223.11	1384.23	1642.54
chr5	138565224	138565988	765	6.64468	6.60976	6.67878	-0.00728625	0.895035	0.966655	165.28	61.87	38.12	79.85	80.54	160.33	42.02	47.58	198.3	37.38	233.62	55.8
chr9	88852876	88853143	268	3.77698	3.78142	3.77253	-0.00805393	0.895039	0.966655	8.01	18.91	14.78	9.98	16.39	14.43	9.7	12.11	4.31	27.1	18.25	10.53
chr12	80681387	80681674	288	4.16147	4.14455	4.1782	0.00750341	0.895042	0.966655	38.06	12.89	6.22	10.81	15.68	22.45	51.71	18.17	2.87	13.08	17.52	5.26
chr2	138028408	138028932	525	5.49832	5.45232	5.5429	-0.00853846	0.895052	0.966658	22.04	53.28	31.89	38.26	49.89	67.34	74.34	48.45	40.23	33.64	33.58	49.49
chr6	102849955	102850459	505	4.99833	4.99067	5.00594	-0.00857697	0.895063	0.966662	22.04	29.22	42.78	29.11	23.52	44.09	29.09	39.79	28.74	29.9	45.26	20.01
chr20	32012372	32012997	626	4.63266	4.62305	4.6422	0.00830307	0.89507	0.966662	17.03	18.91	29.56	38.26	25.66	18.44	38.78	21.63	15.81	28.97	10.95	33.69
chr1	153790650	153792102	1453	10.1768	10.1713	10.1823	-0.00871917	0.895099	0.966678	1272.14	1187.62	1202.63	1149.48	1035.64	1071	1092.42	1121.18	990.06	997.92	1382.04	1387.73
chr6	111861654	111862085	432	4.25681	4.28333	4.2298	0.00797787	0.895099	0.966678	8.01	16.33	41.23	25.78	14.26	11.22	19.39	12.98	8.62	25.23	18.98	27.38
chr10	43287070	43287642	573	5.40447	5.41393	5.39494	0.00873132	0.895113	0.966685	47.08	49.84	28	39.92	42.05	48.9	48.48	57.96	48.86	34.57	39.42	23.16
chr3	189961414	189962053	640	5.4228	5.46306	5.38137	0.00870255	0.895126	0.966692	36.06	51.56	37.34	64.88	29.94	44.89	19.39	41.53	51.73	54.19	47.45	35.8
chr6	46490765	46492355	1591	7.72931	7.737	7.72159	0.00913499	0.895148	0.966704	151.25	207.96	210.81	254.52	236.64	218.85	235.94	201.57	172.43	277.51	162.08	216.9
chr17	57425762	57426209	448	6.11793	6.10324	6.13246	-0.00906893	0.895152	0.966704	91.15	52.42	63.79	70.7	66.29	68.14	71.1	82.19	81.91	66.34	56.22	63.17
chr11	22780965	22781623	659	6.4513	6.42066	6.48129	-0.00862466	0.895191	0.966735	88.15	76.48	88.68	79.85	99.07	81.77	132.51	42.39	107.77	62.6	132.87	57.91
chr2	30708885	30709101	217	4.53044	4.50227	4.55808	-0.00823385	0.895195	0.966735	13.02	16.33	14	21.63	41.34	29.66	25.86	14.71	21.55	25.23	35.04	18.95
chr7	20283072	20283795	724	7.26326	7.25238	7.27405	-0.0084094	0.895232	0.966759	241.41	177.89	136.91	169.68	79.12	109.83	58.18	236.17	172.43	105.59	210.99	145.3
chr12	113439600	113440193	594	5.03978	4.99915	5.07929	-0.00822568	0.895232	0.966759	15.03	42.97	27.23	20.79	31.36	54.51	54.94	38.06	15.81	29.9	43.07	21.06
chr4	165537076	165537249	174	3.74566	3.67346	3.81442	-0.0080221	0.895252	0.966759	16.03	12.03	3.89	14.14	19.24	11.22	22.62	16.44	17.24	10.28	7.3	10.53
chr1	6447286	6448540	1255	6.84561	6.83122	6.85987	-0.00908049	0.895259	0.966759	96.16	147.81	92.57	114.78	120.46	111.43	135.74	141.01	74.72	105.59	121.92	117.93
chr9	124291622	124292808	1187	9.35544	9.36791	9.34286	0.00910854	0.89526	0.966759	487.82	488.97	932.7	795.15	569.5	690.22	572.06	853.86	666.75	688.64	631.52	483.29
chr3	115165223	115165581	359	4.52225	4.58131	4.46067	0.00783587	0.895266	0.966759	17.03	18.05	22.56	23.29	24.23	38.48	6.46	13.84	17.24	9.34	62.06	23.16
chr10	50512854	50513411	558	8.3364	8.32845	8.34431	-0.00905245	0.895276	0.966759	386.65	357.49	257.48	271.15	345.69	310.24	323.2	302.79	352.05	299	368.69	304.29
chr17	7045831	7047144	1314	8.1876	8.17401	8.20106	-0.00872021	0.89528	0.966759	234.39	280.15	255.15	300.26	282.97	379.98	155.14	301.92	563.29	236.4	311.01	197.95
chr8	138686235	138686836	602	5.60301	5.58187	5.62384	-0.0088971	0.895282	0.966759	47.08	51.56	37.34	50.74	60.58	40.08	58.18	39.79	40.23	67.28	50.38	40.01
chr3	106083062	106083892	831	5.79756	5.78291	5.81207	-0.00851006	0.89529	0.966759	82.14	55	40.45	56.56	38.49	57.72	58.18	70.94	61.79	37.38	82.5	26.32
chr21	45541319	45543183	1865	9.61221	9.62292	9.60142	0.00905513	0.895319	0.966776	716.21	757.09	984.04	833.41	672.13	767.98	578.53	754.37	1018.8	748.44	718.4	842.33
chr2	177192781	177193551	771	5.96044	5.93991	5.98069	-0.0081364	0.89532	0.966776	118.2	91.09	25.67	49.91	31.36	52.11	51.71	76.13	106.33	60.73	48.19	35.8
chr7	30262074	30262270	197	3.58358	3.46764	3.69089	-0.00782606	0.895334	0.966776	7.01	14.61	8.56	8.32	7.84	20.04	32.32	6.92	7.18	5.61	13.87	11.58
chr3	8503545	8503977	433	5.6276	5.6492	5.60569	0.00832033	0.895334	0.966776	35.06	48.12	60.68	64.88	37.06	55.31	51.71	57.96	14.37	56.06	29.93	82.13
chr19	20787651	20788129	479	4.808	4.80643	4.80957	-0.00869275	0.895365	0.966802	25.04	30.08	37.34	26.62	26.37	22.45	19.39	28.55	27.3	24.29	25.55	43.17
chr8	95805045	95805368	324	4.51195	4.55174	4.47103	0.00770939	0.895383	0.966802	12.02	22.34	12.45	49.91	19.96	24.05	19.39	43.26	4.31	38.31	10.95	16.85
chr12	31832597	31833737	1141	7.85226	7.83643	7.86792	-0.00873983	0.895385	0.966802	162.27	171.87	315.83	382.61	182.47	156.32	239.17	327.01	196.86	233.6	217.56	187.42
chr16	14497599	14498462	864	7.07158	7.05255	7.09035	-0.00869755	0.895387	0.966802	153.26	120.31	116.68	168.85	69.85	167.54	174.53	186	74.72	111.19	124.84	146.35
chr17	80826506	80827918	1413	6.70985	6.70154	6.71811	-0.00896075	0.895406	0.966813	90.15	98.83	87.9	148.05	90.52	109.02	90.5	104.68	126.45	89.7	144.56	75.81
chr11	8910348	8911953	1606	9.95214	9.96104	9.9432	0.00904327	0.895422	0.966813	978.65	773.42	1203.41	959.01	925.88	1139.94	872.64	886.74	1237.22	816.65	956.4	1137.14
chr2	96800507	96802557	2051	8.80363	8.80675	8.80052	0.00909846	0.895424	0.966813	453.76	400.46	450.4	370.96	543.12	468.16	549.44	416.98	491.44	439.16	313.93	464.33
chr1	50332871	50334069	1199	8.44042	8.43031	8.45046	-0.00913235	0.895426	0.966813	271.46	328.27	371.06	360.15	374.91	363.95	297.34	323.55	523.05	320.49	343.87	290.6
chr2	196697779	196698272	494	4.89215	4.93004	4.85323	0.00823152	0.895445	0.966817	35.06	28.36	47.45	16.64	18.53	36.88	25.86	32.87	8.62	36.44	40.15	29.48
chr17	48501195	48501397	203	4.29355	4.25724	4.32896	-0.00775561	0.895445	0.966817	37.06	10.31	13.22	19.13	14.97	20.04	32.32	16.44	2.87	34.57	27.01	7.37
chr3	156727649	156728588	940	7.31887	7.32526	7.31246	0.00879461	0.895451	0.966817	171.29	134.06	190.58	205.44	164.65	96.2	248.86	147.07	97.71	165.39	178.87	115.82
chr2	130873588	130874492	905	6.87234	6.85768	6.88684	-0.00863666	0.895477	0.966838	101.17	107.42	163.36	158.03	96.94	68.94	116.35	173.89	66.1	143.9	89.8	120.03
chr1	161044728	161046968	2241	11.2145	11.2235	11.2056	0.00896841	0.895493	0.966847	2265.81	2289.31	2714.08	2382.13	2095.51	2599.74	1796.99	2011.38	3010.41	2218.23	2338.44	2794.42
chrX	250932	251403	472	4.18357	4.17727	4.18985	-0.00772265	0.895524	0.966868	17.03	25.78	11.67	9.98	6.41	37.68	12.93	16.44	7.18	12.15	38.69	22.11
chrX	153878882	153879719	838	6.36418	6.34625	6.38189	-0.00910325	0.895527	0.966868	90.15	91.95	67.68	66.54	87.67	84.17	87.26	82.19	102.02	69.14	74.47	85.29
chr7	131032898	131033058	161	5.51198	5.54434	5.47888	0.00866608	0.895535	0.966868	52.09	46.4	48.23	37.43	47.75	48.1	35.55	72.67	33.05	25.23	54.76	46.33
chr2	113965496	113966332	837	6.58824	6.57598	6.60039	-0.00897008	0.895561	0.966868	87.15	95.39	82.46	84.01	130.44	92.99	93.73	88.24	79.03	144.83	77.39	98.97
chr15	31470883	31471072	190	5.3077	5.32873	5.28635	0.00828529	0.895583	0.966868	27.05	27.5	34.23	69.87	58.45	24.05	38.78	33.74	31.61	67.28	34.31	28.43
chr7	1076502	1076986	485	4.90326	4.85282	4.95199	-0.00875613	0.895584	0.966868	25.04	25.78	35.01	31.61	27.08	28.86	45.25	29.41	28.74	20.56	27.01	34.75
chr20	5135146	5136353	1208	6.33231	6.3283	6.33631	0.00907162	0.895586	0.966868	73.12	71.33	109.68	79.85	71.99	76.16	103.42	83.92	79.03	65.41	73.01	80.02
chr12	121560039	121561095	1057	8.02978	8.04172	8.01774	0.0090687	0.895592	0.966868	189.32	226.01	362.5	253.68	260.16	289.39	261.79	345.18	216.98	199.96	275.24	255.86
chr5	72291716	72291989	274	5.35885	5.32995	5.38719	-0.00824455	0.8956	0.966868	57.1	36.95	34.23	47.41	26.37	39.28	58.18	40.66	37.36	11.21	67.9	35.8
chr8	142460634	142460983	350	4.67363	4.69328	4.65371	0.00815093	0.895602	0.966868	11.02	35.23	42.01	19.13	27.8	20.04	29.09	27.68	8.62	36.44	19.71	29.48
chr19	5404113	5404532	420	4.53899	4.57564	4.50139	0.00820163	0.895619	0.966868	24.04	28.36	12.45	22.46	41.34	14.43	9.7	21.63	38.8	16.82	22.63	26.32
chr22	31477068	31477976	909	7.47698	7.48796	7.46591	0.00911033	0.895624	0.966868	222.37	185.62	130.69	197.12	188.17	153.11	164.83	156.58	222.73	156.98	170.11	189.52
chr20	53578624	53579668	1045	7.7361	7.74989	7.72217	0.00910068	0.895629	0.966868	201.34	248.35	171.14	212.1	198.86	259.73	180.99	224.06	273.02	185.94	246.04	156.88
chr21	14591319	14592519	1201	7.27692	7.30499	7.24829	0.00875333	0.89563	0.966868	175.29	138.36	171.14	167.18	139.7	157.12	54.94	217.14	165.25	105.59	193.47	175.84
chr12	49644105	49645168	1064	7.88491	7.875	7.89475	-0.00911253	0.895642	0.966868	251.42	221.71	198.36	232.89	264.43	239.69	219.78	200.71	304.63	290.59	241.66	170.57
chr4	159250750	159251387	638	4.78904	4.83272	4.744	0.00838125	0.895645	0.966868	41.07	30.94	14.78	24.95	32.79	26.45	16.16	47.58	25.87	21.49	23.36	26.32
chr4	40227043	40227989	947	8.57639	8.59206	8.56054	0.00898851	0.895662	0.966868	371.63	344.6	546.08	452.47	255.88	344.71	303.81	525.12	296.01	326.1	346.79	467.49
chr2	170715107	170717273	2167	7.91656	7.93021	7.90278	0.00884871	0.895664	0.966868	259.44	282.73	175.03	301.93	223.09	221.25	258.56	358.15	242.84	267.23	179.6	129.51
chr3	48960627	48961521	895	6.20376	6.24156	6.16494	0.00733078	0.895666	0.966868	75.13	33.51	103.46	173.84	19.96	48.1	71.1	109	15.81	65.41	100.75	68.44
chr17	32927514	32928742	1229	6.41983	6.39834	6.44101	-0.00885321	0.895668	0.966868	63.11	82.5	80.12	82.34	115.47	82.57	84.03	61.42	126.45	102.78	61.33	85.29
chrX	45824466	45824890	425	4.69557	4.68702	4.70407	0.00782075	0.895675	0.966868	20.03	25.78	42.01	27.45	25.66	13.63	48.48	6.06	28.74	28.97	7.3	36.85
chr8	129825466	129825901	436	4.16139	4.14351	4.17906	-0.00805269	0.895676	0.966868	13.02	21.48	7	23.29	16.39	24.85	12.93	31.14	27.3	11.21	12.41	13.69
chr15	89407363	89408250	888	6.88698	6.8742	6.89965	-0.00847574	0.895681	0.966868	113.19	110.86	88.68	125.59	94.8	170.75	71.1	172.16	189.68	92.5	137.25	53.7
chr3	16788802	16788999	198	3.39799	3.42965	3.36562	0.00783323	0.895685	0.966868	15.03	11.17	11.67	1.66	17.11	8.02	9.7	7.79	10.06	7.48	13.14	13.69
chr10	80464548	80466300	1753	8.03254	8.02067	8.0443	-0.00896398	0.8957	0.966868	296.5	238.04	195.25	259.51	227.37	341.5	252.1	222.33	317.57	265.36	366.5	160.04
chr13	110656194	110656633	440	6.15295	6.17798	6.12748	0.00796346	0.8957	0.966868	76.13	26.64	24.89	88.17	40.63	177.97	77.57	65.75	51.73	61.67	79.58	83.18
chr4	85147479	85147828	350	5.14197	5.12098	5.16266	-0.00865695	0.895724	0.966877	55.09	36.09	28.78	27.45	34.93	26.45	35.55	29.41	47.42	35.51	27.01	40.01
chr1	247330895	247332633	1739	10.4847	10.4769	10.4924	-0.00895945	0.895745	0.966877	1219.05	1253.79	1732.38	1450.57	1429.08	1466.21	1250.78	1125.51	1853.67	1468.85	1586.46	1358.25
chr1	153677558	153680118	2561	8.9354	8.92481	8.94591	-0.00891213	0.895745	0.966877	403.68	459.75	491.63	563.09	535.28	462.55	542.98	587.41	477.07	514.85	417.6	419.06
chrX	46179816	46180721	906	6.73177	6.72417	6.73933	-0.00905419	0.895751	0.966877	81.14	113.43	150.13	99.81	84.82	105.02	96.96	101.22	96.28	118.67	113.16	114.77
chr20	20360167	20360728	562	5.91461	5.92387	5.9053	0.00890928	0.895764	0.966877	65.11	60.15	38.89	54.9	76.27	68.94	61.41	50.18	74.72	61.67	64.25	47.38
chr20	58297270	58297896	627	5.27663	5.2239	5.32749	-0.00843661	0.895767	0.966877	28.05	36.09	28	31.61	42.77	57.72	67.87	17.3	40.23	37.38	42.34	35.8
chr10	119209139	119209324	186	7.33649	7.34475	7.32819	0.00897124	0.895775	0.966877	172.29	170.15	140.8	157.2	168.92	165.94	177.76	169.56	229.91	102.78	178.87	105.29
chr15	31347208	31347629	422	7.51644	7.5105	7.52235	-0.00888297	0.895778	0.966877	162.27	159.84	139.24	227.9	186.74	218.05	122.82	224.06	186.8	175.66	271.59	122.14
chr12	93087305	93087805	501	4.50114	4.53902	4.46224	0.00784738	0.895779	0.966877	23.04	22.34	10.89	12.48	56.31	14.43	9.7	22.49	38.8	12.15	27.01	22.11
chr2	39070065	39070428	364	4.0366	4.04943	4.02365	-0.00823589	0.895786	0.966877	17.03	13.75	10.89	25.78	20.67	11.22	9.7	16.44	12.93	14.02	25.55	18.95
chr12	111687311	111687741	431	6.98399	6.97595	6.99199	-0.00862374	0.895787	0.966877	153.26	127.18	115.13	101.47	146.83	111.43	48.48	93.43	224.16	152.3	128.49	116.87
chr6	108967043	108967380	338	4.63768	4.62947	4.64585	0.00846099	0.895818	0.966902	25.04	32.66	15.56	31.61	16.39	27.26	35.55	25.09	30.18	22.43	21.17	15.79
chr17	18140026	18140199	174	4.50579	4.51008	4.50148	0.00842766	0.895828	0.966905	16.03	27.5	24.11	18.3	23.52	27.26	32.32	27.68	7.18	26.16	20.44	22.11
chr3	52202592	52203481	890	7.26592	7.28757	7.24394	0.00830777	0.895836	0.966907	173.29	166.71	143.91	142.23	158.95	152.31	161.6	275.1	35.92	113.99	117.54	205.32
chr22	37545012	37545621	610	6.27882	6.29593	6.26151	0.00890866	0.895849	0.966913	92.16	72.19	52.12	111.45	70.56	72.95	74.34	85.65	71.85	95.31	67.9	65.28
chr2	218125545	218126201	657	5.47098	5.43219	5.50875	-0.00832539	0.895857	0.966913	41.07	55.86	57.56	34.1	52.03	18.44	61.41	40.66	71.85	32.7	42.34	24.22
chr2	7450308	7451057	750	5.15035	5.13416	5.16637	-0.00756242	0.895889	0.966929	28.05	17.19	21.78	37.43	15.68	90.59	19.39	44.12	10.06	31.77	89.07	21.06
chr11	1572041	1572838	798	8.19008	8.17814	8.20191	-0.00907352	0.895891	0.966929	255.43	268.12	421.62	334.36	233.07	225.26	323.2	292.41	242.84	306.48	334.38	267.44
chr15	89842008	89842463	456	4.61423	4.66173	4.56511	0.00834423	0.895918	0.966929	29.05	31.8	24.11	24.95	17.11	24.85	16.16	36.33	20.12	11.21	35.04	23.16
chr7	23490099	23491273	1175	7.66706	7.68371	7.65021	0.00908325	0.895926	0.966929	222.37	189.92	206.14	208.77	231.65	174.76	161.6	163.51	227.04	203.7	278.89	170.57
chr7	129258787	129258988	202	3.20182	3.24056	3.16201	0.00755089	0.895927	0.966929	14.02	10.31	4.67	7.49	4.99	15.23	3.23	5.19	21.55	10.28	2.92	10.53
chr19	48479665	48481423	1759	8.06145	8.04943	8.07336	-0.00902603	0.895927	0.966929	252.42	274.13	282.38	236.22	275.84	268.55	313.5	227.52	214.11	243.87	330.72	286.39
chr12	48036693	48037254	562	4.59169	4.57031	4.61276	-0.00836108	0.895928	0.966929	18.03	11.17	22.56	29.94	19.96	40.88	25.86	24.22	21.55	27.1	27.01	21.06
chr11	100981170	100981715	546	4.29586	4.25969	4.33115	-0.00820509	0.895931	0.966929	15.03	22.34	26.45	31.61	10.69	8.82	25.86	17.3	18.68	17.75	21.17	20.01
chr6	2946265	2946697	433	5.4637	5.48149	5.44569	0.00886024	0.895945	0.966929	49.08	28.36	43.56	46.58	49.18	51.31	42.02	34.6	37.36	49.52	47.45	50.54
chr5	10606701	10608318	1618	10.2064	10.214	10.1989	0.00813604	0.895953	0.966929	1169.97	1078.48	1100.72	1325.81	1164.65	1286.64	1095.65	1172.22	1027.42	1146.49	1242.59	1367.73
chr12	19505657	19505898	242	3.87908	3.82328	3.9328	-0.00810527	0.895956	0.966929	22.04	17.19	12.45	13.31	7.13	12.83	25.86	20.76	12.93	8.41	13.14	10.53
chr13	45615415	45616115	701	4.9997	4.96754	5.03115	-0.00835174	0.895957	0.966929	41.07	30.94	27.23	18.3	34.93	35.27	42.02	50.18	28.74	36.44	14.6	24.22
chr12	5745150	5745671	522	5.44761	5.40317	5.49072	-0.00879424	0.89597	0.966934	36.06	44.69	38.89	32.44	51.32	50.5	71.1	41.53	33.05	35.51	49.65	38.96
chr20	50818222	50818933	712	8.94933	8.96252	8.93601	0.00907154	0.896003	0.96695	468.79	481.24	616.09	479.09	459.02	489	394.3	532.04	362.11	511.11	462.14	677.02
chr15	91942639	91943363	725	5.51997	5.49699	5.54259	-0.00806477	0.896007	0.96695	28.05	49.84	34.23	34.93	54.17	69.74	25.86	51.04	96.28	39.24	14.6	52.65
chr21	46171963	46173227	1265	5.55904	5.5427	5.5752	-0.00811397	0.896009	0.96695	46.08	55	32.67	37.43	74.84	33.67	38.78	54.5	14.37	68.21	27.01	83.18
chr9	116692731	116692900	170	4.17015	4.17582	4.16447	-0.00830595	0.896016	0.96695	15.03	22.34	28.78	14.14	18.53	9.62	9.7	17.3	20.12	19.62	21.9	18.95
chr1	160627724	160627958	235	6.57331	6.58836	6.55811	0.0086439	0.896027	0.96695	86.14	56.72	121.35	138.9	62.01	112.23	96.96	119.38	110.65	73.82	99.29	65.28
chr20	49216987	49217437	451	7.3186	7.33336	7.30368	0.00897576	0.896027	0.96695	151.25	134.92	161.8	181.32	173.2	165.14	132.51	158.31	160.94	167.25	156.24	172.68
chr13	30429782	30432147	2366	8.83617	8.85037	8.82182	0.00907686	0.896042	0.966954	394.66	530.22	619.21	437.5	355.67	432.09	339.36	607.31	442.58	464.39	423.44	438.01
chr7	148864809	148865297	489	4.68488	4.73576	4.63214	0.00802845	0.896046	0.966954	45.08	25.78	36.56	21.63	16.39	14.43	12.93	45.85	12.93	33.64	16.06	27.38
chr2	195021562	195022547	986	6.50066	6.4799	6.52112	-0.00831654	0.896078	0.966976	77.13	97.97	94.9	64.04	74.84	126.66	106.66	155.72	28.74	87.83	58.41	113.71
chr5	150019948	150020858	911	5.59021	5.61666	5.56327	0.00843554	0.896081	0.966976	66.11	31.8	52.9	46.58	64.15	32.87	48.48	44.12	20.12	57	70.82	43.17
chr8	101166411	101166740	330	4.49438	4.4389	4.5478	-0.00842041	0.896103	0.966986	25.04	12.03	22.56	20.79	25.66	24.05	38.78	18.17	14.37	16.82	24.82	27.38
chr7	38141065	38141521	457	4.43052	4.4915	4.36685	0.00782392	0.89611	0.966986	46.08	15.47	9.33	18.3	18.53	27.26	9.7	19.9	10.06	14.02	43.8	26.32
chr11	86869890	86870450	561	5.38107	5.34316	5.41801	-0.00872816	0.896111	0.966986	35.06	46.4	39.67	47.41	47.75	27.26	58.18	46.72	43.11	47.65	31.39	29.48
chr17	80005515	80006412	898	6.42015	6.39189	6.44787	-0.00893133	0.896137	0.967006	93.16	73.9	65.34	96.48	94.8	80.16	119.58	99.49	76.16	97.18	57.68	73.7
chr1	161506157	161507216	1060	7.1286	7.11414	7.14291	-0.00851837	0.896158	0.967021	127.21	166.71	168.03	133.91	137.56	97.8	135.74	169.56	47.42	117.73	160.62	216.9
chr1	183879223	183879958	736	5.47706	5.45709	5.49677	-0.00820927	0.896173	0.967022	60.1	62.73	25.67	11.64	38.49	64.93	45.25	43.26	44.55	49.52	43.07	45.28
chr1	12658638	12658851	214	3.99784	3.97111	4.02408	-0.00823773	0.896174	0.967022	17.03	17.19	17.11	17.47	15.68	9.62	12.93	17.3	27.3	18.69	8.76	12.63
chr10	27550922	27551206	285	3.85876	3.87111	3.84629	-0.00795503	0.896186	0.967028	10.02	18.05	17.11	13.31	22.1	7.21	6.46	11.25	5.75	25.23	19.71	17.9
chr7	3597103	3597780	678	6.09315	6.09526	6.09103	0.00837534	0.896195	0.96703	34.06	85.08	109.68	49.91	76.98	54.51	109.89	52.77	44.55	47.65	65.71	88.44
chr1	46446757	46447145	389	5.92239	5.89129	5.95284	-0.00880648	0.896215	0.967041	47.08	74.76	51.34	63.21	68.42	51.31	87.26	43.26	40.23	70.08	61.33	69.49
chr10	78914759	78915580	822	5.86009	5.88863	5.83097	0.00796066	0.896226	0.967041	70.12	53.28	73.12	77.35	33.5	48.1	58.18	117.65	11.5	65.41	27.74	61.07
chr9	101533190	101534470	1281	10.5437	10.5373	10.5501	-0.00705956	0.896229	0.967041	1447.44	1380.12	1594.69	1551.21	1508.2	1434.95	1596.61	1391.96	1490.12	1509.03	1406.86	1601.48
chr9	35842056	35843269	1214	8.13132	8.14739	8.11507	0.00900073	0.896234	0.967041	306.52	222.57	349.28	362.64	256.59	203.62	232.7	345.18	219.85	341.98	277.43	246.38
chr2	23804270	23804658	389	4.83226	4.82755	4.83697	0.00833748	0.896248	0.967043	40.07	27.5	26.45	17.47	35.64	23.25	42.02	11.25	25.87	32.7	27.01	32.64
chr1	10873264	10873527	264	4.21391	4.17547	4.25135	-0.00824958	0.896251	0.967043	13.02	24.92	15.56	25.78	17.11	12.02	19.39	12.11	31.61	19.62	16.79	14.74
chr8	104664890	104666109	1220	7.44507	7.47134	7.41831	0.00850557	0.896272	0.967051	104.18	157.26	155.58	217.92	178.9	250.92	71.1	196.38	158.06	153.24	292.76	154.78
chr2	64938635	64939924	1290	9.31882	9.30712	9.33042	-0.00900577	0.896273	0.967051	701.18	517.33	437.18	715.31	716.32	713.47	614.08	664.4	879.41	556.89	751.98	395.89
chr13	46392971	46393392	422	6.66772	6.64125	6.69371	-0.00844699	0.896286	0.967056	103.17	90.23	133.8	69.04	148.97	53.71	135.74	51.04	113.52	137.35	97.1	86.34
chr6	6390795	6391847	1053	8.48192	8.49159	8.47218	0.00887919	0.896291	0.967056	354.6	319.68	351.61	381.77	372.77	379.18	391.07	268.18	640.88	297.13	291.3	242.17
chr2	196289992	196290521	530	5.6849	5.72414	5.64456	0.00841152	0.896321	0.96708	49.08	52.42	67.68	42.42	72.7	32.87	12.93	37.2	68.97	68.21	59.14	53.7
chr7	127926616	127927221	606	6.4846	6.49013	6.47905	0.00883626	0.896334	0.967087	71.12	67.89	118.24	105.63	89.09	87.38	119.58	95.16	56.04	86.9	108.05	69.49
chr5	158429953	158430736	784	6.87915	6.89961	6.85839	0.00886423	0.896353	0.967099	160.27	116.01	84.01	126.43	112.62	117.04	106.66	146.2	66.1	128.01	110.24	138.98
chr14	64483107	64483392	286	4.2244	4.15031	4.29487	-0.00818773	0.896374	0.967108	16.03	17.19	24.89	9.15	19.24	20.04	35.55	10.38	15.81	25.23	16.06	14.74
chr22	38870295	38870795	501	8.5647	8.55511	8.57424	-0.00890428	0.896378	0.967108	342.58	419.36	376.5	375.95	365.65	376.77	433.09	439.48	262.96	375.62	386.21	389.58
chr6	87925218	87926391	1174	10.1116	10.1188	10.1044	0.00877153	0.896382	0.967108	966.63	1091.38	1378.43	1199.38	1084.11	951.55	1102.11	923.07	1204.17	1210.96	1221.42	943.41
chr1	200028979	200029670	692	5.75144	5.74768	5.7552	-0.00886912	0.896409	0.967118	49.08	69.61	48.23	42.42	51.32	61.73	51.71	59.69	43.11	54.19	70.09	45.28
chr6	5232417	5232885	469	4.7964	4.80969	4.78298	0.00862425	0.89641	0.967118	31.05	31.8	27.23	31.61	24.95	21.64	32.32	20.76	25.87	26.16	37.96	22.11
chr13	114024369	114025645	1277	7.78768	7.76578	7.80925	-0.00829897	0.896414	0.967118	218.37	226.87	144.69	205.44	297.22	213.24	303.81	314.03	63.23	334.51	143.83	186.36
chr3	106542255	106542696	442	4.76216	4.79335	4.73028	0.00803699	0.896468	0.967164	29.05	26.64	35.78	39.09	21.38	14.43	25.86	21.63	7.18	50.46	20.44	33.69
chr12	4086501	4086909	409	4.97477	5.02933	4.91805	0.00819689	0.896471	0.967164	42.07	41.25	25.67	17.47	40.63	28.86	12.93	29.41	14.37	37.38	52.57	34.75
chr11	115502778	115505126	2349	8.2793	8.27438	8.2842	-0.00894194	0.896482	0.967166	260.44	386.71	285.49	400.07	238.06	286.99	177.76	333.07	262.96	400.85	359.93	335.88
chr3	71150362	71150933	572	5.17723	5.15662	5.19755	-0.00764463	0.896487	0.967166	22.04	20.62	96.46	19.13	28.51	27.26	12.93	25.09	40.23	64.47	15.33	62.12
chr6	7723087	7723332	246	6.14032	6.11013	6.16988	-0.0089213	0.896516	0.967179	72.12	85.94	58.34	72.36	78.4	47.3	96.96	65.75	68.97	74.75	61.33	64.23
chr6	29710460	29710845	386	4.61103	4.54594	4.67331	-0.00780001	0.896516	0.967179	8.01	16.33	23.34	34.93	20.67	36.88	54.94	33.74	5.75	24.29	17.52	16.85
chr7	158828349	158830427	2079	11.5567	11.5487	11.5648	-0.00881833	0.89652	0.967179	2438.1	2617.58	3596.22	3419.33	2685.68	3217.01	3167.36	2406.73	3168.48	2859.21	3248.11	3326.14
chr8	10850351	10851233	883	7.12165	7.11471	7.12856	0.00883029	0.896536	0.967188	176.3	127.18	132.24	117.28	125.45	153.11	248.86	96.89	136.51	122.4	121.19	113.71
chr20	35994802	35995473	672	6.24248	6.24912	6.23581	0.00884474	0.89655	0.967195	83.14	105.7	62.23	75.69	59.87	69.74	87.26	59.69	68.97	71.01	62.06	103.19
chr21	43956314	43956913	600	5.67442	5.66835	5.68047	0.0086995	0.896565	0.967199	49.08	55.86	36.56	54.06	47.04	62.53	71.1	51.91	58.92	57.93	39.42	28.43
chr16	56589139	56589942	804	5.44447	5.47596	5.41228	0.00868957	0.896568	0.967199	33.06	41.25	43.56	48.24	58.45	42.49	29.09	38.06	31.61	63.54	41.61	51.59
chrX	33434388	33434828	441	4.84745	4.84549	4.8494	-0.00846139	0.896587	0.967212	33.06	18.05	31.89	16.64	32.79	40.08	22.62	29.41	22.99	27.1	35.04	35.8
chr11	66078049	66078640	592	5.61624	5.58396	5.64781	-0.00873053	0.896599	0.967216	48.08	53.28	56.01	34.93	44.19	51.31	71.1	36.33	35.92	38.31	59.14	60.02
chr14	64235045	64236659	1615	10.6177	10.611	10.6244	-0.00863147	0.896612	0.967216	1582.66	1374.1	1469.45	1997.03	1618.68	1341.96	1473.79	1493.18	1799.06	1375.41	1682.1	1647.8
chr19	38445865	38446121	257	3.91132	3.97202	3.84796	0.00810631	0.896613	0.967216	16.03	23.2	10.11	12.48	17.11	15.23	3.23	19.9	21.55	20.56	11.68	9.48
chr6	73262704	73263773	1070	9.31537	9.31879	9.31193	0.00846827	0.896633	0.967224	620.04	562.87	622.32	657.91	706.35	662.16	669.02	549.34	781.7	614.82	611.07	587.52
chr6	34986652	34987239	588	5.55795	5.56391	5.55198	0.00870236	0.896645	0.967224	38.06	58.44	31.12	55.73	42.77	57.72	48.48	37.2	64.66	49.52	41.61	40.01
chr13	77291005	77292241	1237	7.56862	7.58127	7.55586	0.00900562	0.896651	0.967224	188.32	146.95	266.04	179.66	166.07	202.02	164.83	149.66	227.04	186.88	203.69	196.89
chr6	87103930	87105102	1173	5.61906	5.64397	5.59371	0.00816649	0.896653	0.967224	53.09	36.09	42.78	55.73	37.78	74.55	45.25	32.01	61.79	22.43	95.64	32.64
chr2	43848201	43848486	286	3.89478	3.832	3.95494	-0.00764286	0.896658	0.967224	25.04	12.89	7.78	9.98	18.53	11.22	22.62	18.17	30.18	13.08	5.84	3.16
chr11	102666087	102667022	936	5.7917	5.77741	5.80586	-0.00859567	0.896668	0.967224	53.09	61.01	53.67	49.07	57.73	54.51	35.55	45.85	104.9	43.92	40.15	65.28
chr5	144089004	144089814	811	6.10692	6.14421	6.06864	0.00857798	0.89667	0.967224	80.13	63.59	48.23	74.03	60.58	97.8	29.09	76.13	74.72	51.39	102.94	68.44
chr19	1371853	1372333	481	5.96313	5.95825	5.968	0.0084099	0.896705	0.967253	65.11	56.72	28.78	64.04	86.24	72.15	106.66	63.15	66.1	45.78	59.14	34.75
chr11	75345654	75346301	648	5.28978	5.25221	5.3264	-0.00796445	0.896715	0.967254	19.03	33.51	51.34	39.09	39.2	46.5	38.78	27.68	86.22	26.16	12.41	49.49
chrX	13851955	13852654	700	5.82623	5.83099	5.82145	0.00842615	0.896719	0.967254	51.09	60.15	57.56	37.43	65.57	69.74	74.34	29.41	74.72	57.93	74.47	28.43
chr4	10582177	10582363	187	4.65846	4.71381	4.60089	0.00786275	0.896732	0.96726	39.07	29.22	6.22	29.94	18.53	34.47	3.23	31.14	35.92	15.88	29.93	29.48
chr14	75141106	75141425	320	4.10292	4.15061	4.05359	0.00755897	0.896743	0.967263	24.04	21.48	6.22	5.82	18.53	30.46	12.93	8.65	12.93	7.48	38.69	18.95
chr18	8116410	8116644	235	3.44837	3.50391	3.39061	0.00706269	0.896756	0.96727	6.01	18.91	11.67	18.3	3.56	9.62	0	17.3	28.74	11.21	1.46	4.21
chr1	112610539	112611009	471	4.98172	4.97357	4.98983	-0.00859541	0.896764	0.967271	37.06	41.25	23.34	29.94	25.66	31.26	32.32	22.49	27.3	31.77	43.07	33.69
chr6	37172090	37172521	432	8.456	8.4501	8.46187	-0.00885058	0.896777	0.967274	343.58	344.6	348.5	358.48	320.03	383.19	342.59	433.42	301.76	283.12	357.74	396.95
chr5	119288779	119289017	239	5.3217	5.34826	5.29464	0.00864706	0.896787	0.967274	39.07	37.81	42.78	40.76	33.5	50.5	29.09	37.2	54.6	26.16	54.76	33.69
chr21	43613767	43614584	818	7.13585	7.12178	7.14978	-0.00837821	0.896791	0.967274	184.31	152.96	101.13	128.92	136.85	131.47	71.1	99.49	291.7	91.57	168.65	129.51
chr6	36301981	36303217	1237	8.07227	8.07837	8.06614	0.008715	0.896796	0.967274	296.5	276.71	262.93	248.69	303.64	233.28	281.18	245.69	244.28	278.45	265.75	292.71
chr19	8252718	8253633	916	7.61506	7.6219	7.60818	0.00900409	0.896813	0.967285	196.33	226.01	187.47	157.2	215.25	199.61	200.38	187.73	198.3	221.45	143.83	219.01
chr20	62908676	62909404	729	5.22806	5.23359	5.22252	-0.00840666	0.896852	0.967319	46.08	52.42	30.34	44.08	26.37	26.45	25.86	37.2	20.12	56.06	41.61	43.17
chr20	41369614	41370009	396	4.89587	4.85113	4.93927	-0.0082906	0.896867	0.967328	21.04	45.55	25.67	18.3	31.36	31.26	48.48	23.36	14.37	38.31	24.82	34.75
chr8	64789153	64790097	945	5.35469	5.34114	5.36811	-0.00813393	0.896879	0.967333	23.04	39.53	59.9	38.26	32.79	49.7	32.32	79.59	28.74	55.13	20.44	31.59
chrX	5650952	5651277	326	4.56461	4.56508	4.56415	-0.00762616	0.896898	0.967341	9.02	18.91	36.56	30.77	36.35	10.42	3.23	16.44	12.93	38.31	48.92	22.11
chr17	48618446	48619561	1116	7.3134	7.32232	7.30442	0.00895275	0.896901	0.967341	179.3	205.38	144.69	148.05	110.48	172.35	177.76	178.21	148.01	117.73	144.56	182.15
chr11	74397530	74399219	1690	10.4651	10.4588	10.4713	-0.00839056	0.896949	0.967376	1489.51	1291.6	1677.15	1385.7	1208.84	1391.66	1370.37	1455.98	1474.31	1222.17	1332.39	1662.54
chr21	35745529	35746153	625	4.93031	4.88926	4.97023	-0.00730267	0.896955	0.967376	20.03	20.62	16.34	72.36	9.98	38.48	38.78	64.88	44.55	26.16	9.49	4.21
chr3	9146560	9147579	1020	6.26148	6.24515	6.27764	-0.00852246	0.896961	0.967376	108.18	52.42	49.01	66.54	101.21	77.76	71.1	43.26	106.33	81.29	89.8	73.7
chr16	14501529	14502257	729	7.20036	7.19496	7.20575	-0.00899288	0.896963	0.967376	166.28	122.89	151.69	177.16	124.02	137.08	145.44	166.97	125.01	139.22	160.62	148.46
chr5	179832151	179832652	502	5.78122	5.8017	5.76045	0.00813986	0.896977	0.967381	49.08	48.98	43.56	111.45	52.74	28.86	61.41	92.57	30.18	49.52	35.77	55.8
chr12	21941014	21941487	474	4.61969	4.58846	4.65027	-0.00799105	0.896987	0.967381	33.06	18.91	12.45	18.3	19.96	41.69	35.55	30.28	7.18	35.51	18.98	23.16
chr5	178061866	178062496	631	5.7718	5.74818	5.79504	-0.00870657	0.896989	0.967381	41.07	64.45	48.23	54.9	64.15	49.7	54.94	34.6	79.03	44.85	55.49	64.23
chr15	67456766	67457606	841	6.98709	6.99235	6.98182	0.00899003	0.896997	0.967382	129.22	146.09	92.57	138.07	148.97	109.02	145.44	126.31	125.01	120.54	135.79	105.29
chr2	108855306	108855739	434	4.37965	4.33249	4.42531	-0.00812414	0.897022	0.967386	32.05	24.06	23.34	12.48	18.53	10.42	32.32	15.57	25.87	13.08	26.28	15.79
chr3	151316368	151317033	666	5.30908	5.28273	5.33496	-0.00781177	0.897022	0.967386	40.07	36.95	82.46	11.64	26.37	36.07	29.09	21.63	66.1	49.52	18.98	56.86
chr2	230808905	230809623	719	4.96731	4.96589	4.96874	-0.0084832	0.897031	0.967386	25.04	30.94	16.34	34.93	44.19	36.07	22.62	36.33	31.61	32.7	37.23	27.38
chr7	40717261	40717773	513	5.3306	5.33656	5.32461	0.00830569	0.897052	0.967386	22.04	41.25	59.12	48.24	28.51	43.29	48.48	58.83	43.11	29.9	21.17	38.96
chr4	132827558	132828021	464	5.16595	5.16827	5.16363	0.00845004	0.897052	0.967386	25.04	38.67	50.56	34.93	25.66	40.88	42.02	17.3	43.11	36.44	37.23	38.96
chr20	31760385	31760577	193	3.56028	3.55549	3.56505	-0.00787455	0.897055	0.967386	11.02	18.05	7	9.98	9.27	15.23	6.46	13.84	18.68	3.74	14.6	13.69
chr9	15743371	15743857	487	5.07539	5.06493	5.08577	-0.00792366	0.897059	0.967386	54.09	32.66	15.56	22.46	39.2	36.88	29.09	44.12	25.87	17.75	70.09	16.85
chr11	107740877	107742061	1185	6.80704	6.81234	6.80171	0.0088667	0.897068	0.967386	119.2	100.54	109.68	137.24	128.3	79.36	135.74	92.57	97.71	154.17	91.26	97.92
chr20	8759671	8759910	240	3.89997	3.89486	3.90506	-0.00804602	0.897072	0.967386	12.02	12.03	14	19.13	12.83	19.24	12.93	8.65	11.5	26.16	21.17	9.48
chr6	61809107	61809330	224	3.61261	3.65174	3.57239	0.00781307	0.897084	0.967386	15.03	11.17	13.22	2.5	14.26	19.24	9.7	7.79	12.93	9.34	18.98	12.63
chrX	69285732	69286645	914	6.45431	6.45766	6.45094	0.00886262	0.897105	0.967386	74.12	103.12	91.01	87.33	107.63	64.13	103.42	89.97	91.96	104.65	75.93	58.96
chr7	139989309	139990500	1192	5.73521	5.72907	5.74133	0.00835272	0.897116	0.967386	54.09	56.72	49.01	43.25	66.29	48.9	96.96	53.64	17.24	62.6	35.77	54.75
chr8	75632831	75634026	1196	5.79052	5.74188	5.83758	-0.00651224	0.897119	0.967386	38.06	11.17	76.23	34.93	9.98	150.71	74.34	123.71	11.5	71.01	20.44	42.12
chr16	88591245	88592252	1008	7.72275	7.70846	7.7369	-0.00844149	0.897122	0.967386	226.38	260.38	183.58	245.37	210.98	128.26	193.92	307.98	71.85	265.36	200.77	240.06
chr5	140221366	140222269	904	6.17578	6.17709	6.17447	-0.00858352	0.897128	0.967386	51.09	80.78	94.13	88.17	59.87	60.12	32.32	82.19	93.4	88.77	86.15	50.54
chr15	52124162	52125411	1250	6.15413	6.16814	6.13998	0.00818541	0.897129	0.967386	51.09	108.28	97.24	61.55	55.6	57.72	90.5	58.83	43.11	121.47	29.2	80.02
chr19	48806711	48806941	231	6.4485	6.41477	6.48145	-0.00890481	0.89713	0.967386	85.14	99.68	73.12	103.14	76.27	74.55	126.05	81.32	97.71	70.08	69.36	91.6
chr15	98850954	98851224	271	6.11336	6.13794	6.08836	0.00809177	0.89713	0.967386	61.1	113.43	53.67	49.91	95.51	48.9	38.78	40.66	145.13	77.55	67.17	38.96
chr9	98848271	98849248	978	6.85573	6.85586	6.85561	0.00894711	0.897168	0.967419	97.16	128.04	112.02	118.11	154.67	84.97	138.98	109.87	123.58	116.8	99.29	106.34
chr17	74367984	74369674	1691	7.55609	7.53857	7.57339	-0.00895786	0.897188	0.967432	142.24	208.82	183.58	192.13	225.23	163.54	229.47	242.23	185.37	181.27	159.16	145.3
chr10	18312709	18313060	352	4.06248	4.07359	4.05129	-0.00802189	0.897194	0.967432	15.03	15.47	16.34	8.32	17.82	28.06	6.46	27.68	12.93	16.82	12.41	23.16
chr17	27630791	27632640	1850	9.52319	9.53134	9.515	0.00891238	0.897206	0.967432	668.12	710.68	685.33	677.88	932.29	765.57	704.58	731.88	961.32	648.46	795.05	548.57
chr4	145446204	145446534	331	4.20955	4.24602	4.17213	0.00776696	0.897208	0.967432	11.02	11.17	25.67	26.62	12.12	27.26	16.16	39.79	7.18	18.69	9.49	16.85
chrX	97234437	97235121	685	6.85197	6.87048	6.83322	0.00873576	0.897217	0.967432	158.27	138.36	111.24	97.31	118.32	78.56	113.12	141.88	68.97	95.31	124.84	140.04
chr12	124868905	124869877	973	7.01018	7.03245	6.98756	0.00837092	0.897235	0.967432	86.14	110.86	121.35	100.64	121.17	245.3	87.26	109.87	172.43	120.54	191.28	80.02
chr19	54684555	54684734	180	3.39284	3.41909	3.36609	0.00772644	0.897238	0.967432	5.01	19.77	7.78	4.99	17.82	8.82	9.7	7.79	10.06	14.95	10.95	8.42
chr12	117166151	117166459	309	4.06527	4.06202	4.06852	-0.00764806	0.897244	0.967432	25.04	27.5	10.11	4.16	8.55	24.85	9.7	31.14	11.5	13.08	13.14	22.11
chr8	111797292	111797523	232	4.11145	4.12022	4.10263	0.00803805	0.897245	0.967432	19.03	13.75	30.34	16.64	14.97	9.62	22.62	14.71	14.37	26.16	16.79	8.42
chr12	27145411	27146467	1057	6.40356	6.39172	6.4153	-0.00840996	0.897277	0.967459	88.15	92.81	68.45	60.72	67	126.66	58.18	74.4	142.26	66.34	118.27	52.65
chr13	51907138	51907762	625	4.95955	4.98043	4.93835	0.00797756	0.897291	0.967467	24.04	11.17	73.9	23.29	24.95	32.07	32.32	32.01	24.43	38.31	28.47	28.43
chr5	64506141	64507219	1079	5.7603	5.71061	5.80833	-0.00802488	0.897322	0.967493	49.08	53.28	38.89	25.78	73.41	73.75	113.12	64.02	40.23	40.18	19.71	58.96
chr9	109506096	109506424	329	4.54725	4.54392	4.55057	-0.00815918	0.897358	0.967495	9.02	27.5	29.56	20.79	24.23	28.86	12.93	32.87	25.87	34.57	17.52	16.85
chr8	42487707	42488482	776	5.9822	5.95585	6.00809	-0.00807751	0.897359	0.967495	92.16	45.55	41.23	27.45	76.27	89.78	74.34	32.01	93.4	44.85	94.18	47.38
chr10	119395075	119395593	519	5.56027	5.53788	5.58232	0.00853415	0.897361	0.967495	59.1	45.55	50.56	44.08	37.78	41.69	87.26	31.14	48.86	45.78	45.99	28.43
chr9	90826460	90826999	540	6.66682	6.65293	6.68059	-0.00881906	0.897364	0.967495	99.17	103.98	77.01	115.61	112.62	95.4	87.26	107.27	162.38	97.18	80.31	81.07
chr2	45649913	45652095	2183	10.8975	10.8908	10.9042	-0.00847273	0.897376	0.967495	1610.71	1884.56	2350.81	1785.77	1657.17	2103.52	1842.24	1770.01	2056.28	1729.54	1994.57	2105.82
chr9	72526819	72528073	1255	8.58775	8.57391	8.60146	-0.00880344	0.897378	0.967495	331.56	320.54	456.63	566.42	247.33	363.95	387.84	396.22	494.31	474.67	294.22	283.23
chr18	9069615	9070153	539	7.79071	7.80415	7.77716	0.0089449	0.897388	0.967495	216.36	171.01	273.82	240.38	198.15	241.3	197.15	262.99	199.74	206.5	223.4	226.38
chr12	109432472	109433453	982	6.45286	6.45491	6.45081	0.00888112	0.897408	0.967495	86.14	73.9	81.68	76.52	99.07	109.02	96.96	84.78	114.96	89.7	77.39	61.07
chr16	68367064	68367443	380	6.59786	6.5956	6.60011	-0.00879403	0.897414	0.967495	82.14	96.25	90.24	146.39	95.51	69.74	67.87	103.81	107.77	108.39	113.16	81.07
chr9	70603085	70603362	278	4.11163	4.08141	4.14123	-0.00773674	0.897421	0.967495	14.02	17.19	10.11	10.81	8.55	40.88	19.39	17.3	10.06	18.69	10.95	29.48
chr16	21116170	21116739	570	4.99144	4.95269	5.02918	-0.0081471	0.897424	0.967495	35.06	36.09	30.34	23.29	50.61	10.42	48.48	26.82	20.12	33.64	32.12	34.75
chr20	15491655	15491862	208	3.77005	3.7632	3.77687	0.00798708	0.897426	0.967495	18.03	11.17	11.67	14.14	12.83	13.63	19.39	13.84	12.93	21.49	5.11	9.48
chr1	25117507	25117765	259	4.90432	4.88806	4.92039	0.00811671	0.897427	0.967495	44.07	40.39	29.56	15.8	27.8	20.04	58.18	24.22	17.24	30.83	17.52	33.69
chr12	124380252	124380964	713	5.22638	5.18274	5.26873	-0.00850829	0.89743	0.967495	27.05	32.66	43.56	37.43	36.35	40.88	48.48	25.09	58.92	41.11	31.39	26.32
chr3	100105435	100106290	856	7.3224	7.34828	7.29605	0.00845148	0.897433	0.967495	191.32	114.29	131.46	194.63	131.15	214.84	84.03	288.95	127.89	145.76	175.22	121.08
chr8	59075310	59076491	1182	8.00863	7.97332	8.04309	-0.00727996	0.897474	0.967532	227.38	328.27	359.39	262.83	220.96	109.02	381.38	480.14	33.05	242.94	110.24	334.83
chr12	561646	562933	1288	6.69447	6.70501	6.68386	0.0087155	0.897484	0.967535	75.13	82.5	127.58	112.29	96.22	132.27	109.89	112.46	81.91	128.01	63.52	121.08
chr13	41008370	41008675	306	6.40819	6.42968	6.38637	0.00859836	0.897508	0.967552	118.2	89.37	75.46	66.54	89.09	78.56	58.18	61.42	114.96	127.08	61.33	78.97
chr1	19261394	19261763	370	4.62229	4.6003	4.64395	0.00835732	0.897519	0.967557	23.04	22.34	30.34	16.64	29.94	23.25	35.55	19.03	34.49	26.16	18.98	15.79
chrX	16869424	16871366	1943	10.6391	10.6502	10.628	0.00890701	0.897528	0.967559	1337.25	1306.21	2236.45	1636.88	1274.41	1851	1599.84	1022.56	1596.45	1457.64	1510.53	2307.98
chr1	39025756	39027224	1469	9.85375	9.86406	9.84336	0.00894355	0.897549	0.967566	655.1	715.84	1288.98	1117.04	909.48	905.06	808	927.4	1212.79	840.95	833.02	889.71
chr22	21695668	21695929	262	4.28661	4.31857	4.25393	0.00822258	0.897557	0.967566	19.03	31.8	15.56	11.64	19.24	22.45	16.16	15.57	18.68	27.1	21.17	15.79
chr2	206150348	206151552	1205	5.41267	5.43774	5.38716	0.00817075	0.897585	0.967566	48.08	42.97	47.45	63.21	20.67	37.68	48.48	41.53	21.55	37.38	73.74	28.43
chr6	105803362	105803745	384	4.25497	4.21487	4.29398	-0.00743299	0.897588	0.967566	19.03	27.5	6.22	45.75	5.7	7.21	22.62	16.44	25.87	23.36	7.3	22.11
chr20	57400958	57401423	466	7.67834	7.65949	7.69694	-0.00861886	0.897591	0.967566	190.32	110	248.93	301.09	151.11	211.63	248.86	189.46	252.9	225.19	192.74	135.83
chr12	93773100	93773555	456	4.83655	4.87617	4.7958	0.00819054	0.8976	0.967566	22.04	28.36	21	50.74	22.81	31.26	19.39	36.33	20.12	44.85	27.01	18.95
chr7	148256496	148256741	246	3.52062	3.51855	3.52268	-0.00704956	0.897605	0.967566	12.02	23.2	13.22	7.49	6.41	6.41	3.23	30.28	0	14.95	3.65	16.85
chr1	154609452	154609834	383	6.97215	6.9731	6.9712	-0.0089055	0.897605	0.967566	122.21	100.54	149.36	123.1	118.32	140.29	80.8	170.43	135.07	132.68	111.7	122.14
chr2	112962620	112963067	448	4.39889	4.42365	4.37369	0.00793803	0.897609	0.967566	26.04	23.2	14.78	19.13	19.96	25.65	22.62	19.9	12.93	46.72	11.68	10.53
chr1	174740256	174740962	707	5.84409	5.85642	5.83165	0.00853867	0.897615	0.967566	93.16	69.61	46.67	49.91	44.19	44.09	67.87	62.29	58.92	61.67	56.22	34.75
chr12	70033315	70033693	379	3.66732	3.60785	3.72444	-0.0051833	0.897615	0.967566	4.01	1.72	2.33	19.13	4.28	41.69	6.46	0.87	2.87	1.87	59.87	7.37
chr12	712238	712944	707	5.0153	5.04404	4.98598	0.00833548	0.897626	0.967566	40.07	24.92	21.78	22.46	34.21	54.51	25.86	38.06	35.92	29.9	37.23	23.16
chr3	155835554	155836313	760	5.09059	5.1371	5.04254	0.00782726	0.897631	0.967566	35.06	17.19	27.23	29.94	19.96	81.77	9.7	29.41	35.92	26.16	55.49	41.06
chr17	38704953	38705473	521	8.77708	8.77223	8.78192	-0.00875615	0.897639	0.967566	477.8	446	455.85	430.01	359.94	453.73	387.84	387.57	481.38	367.21	516.89	500.13
chr10	6530022	6530886	865	5.12986	5.18649	5.07091	0.00627219	0.897642	0.967566	17.03	12.89	10.11	30.77	24.23	123.45	16.16	32.01	10.06	10.28	113.16	20.01
chr18	4236855	4237611	757	6.13033	6.09393	6.16583	-0.00788835	0.897664	0.967567	49.08	49.84	73.12	79.85	51.32	106.62	116.35	115.92	77.6	73.82	19.71	27.38
chr10	104103848	104105158	1311	7.00255	7.01721	6.98773	0.00810388	0.897664	0.967567	167.28	155.54	70.79	116.45	126.87	140.29	210.08	162.64	30.18	137.35	85.42	135.83
chr12	26246163	26246740	578	5.34056	5.27867	5.3999	-0.00814912	0.897665	0.967567	57.1	43.83	21.78	32.44	32.07	45.69	87.26	38.06	44.55	22.43	26.28	34.75
chr2	181041640	181042003	364	4.79125	4.83115	4.75022	0.00817154	0.897689	0.967585	21.04	21.48	29.56	22.46	44.19	32.07	16.16	14.71	20.12	37.38	39.42	33.69
chr9	92956871	92957494	624	6.16431	6.17884	6.14963	0.00881157	0.897713	0.967596	58.1	67.03	66.12	65.71	85.53	92.19	54.94	65.75	100.59	76.62	62.79	65.28
chr10	73873867	73875544	1678	10.3298	10.3217	10.3378	-0.00880303	0.897724	0.967596	1084.83	1125.75	1493.56	1264.26	1290.81	1419.72	1173.22	956.81	1599.33	1196.01	1393.72	1445.64
chr5	147453062	147454736	1675	7.87798	7.87745	7.87852	-0.00881046	0.897728	0.967596	203.34	250.07	224.03	275.31	240.91	217.25	180.99	235.31	254.34	271.91	240.93	228.48
chr6	16770675	16771397	723	7.12779	7.10905	7.14629	-0.00892969	0.897732	0.967596	168.28	153.82	119.02	133.91	135.42	117.84	171.3	129.77	135.07	146.7	110.24	156.88
chr4	8255751	8256399	649	4.88433	4.87079	4.89775	-0.00833768	0.897735	0.967596	34.06	33.51	15.56	28.28	38.49	25.65	29.09	25.09	24.43	47.65	26.28	26.32
chr5	132906081	132906335	255	4.03261	4.00903	4.05581	-0.00790909	0.897764	0.967619	23.04	18.05	21.78	11.64	9.27	12.83	12.93	17.3	31.61	19.62	10.95	7.37
chr18	23352693	23353964	1272	8.05465	8.03975	8.0694	-0.00884521	0.897788	0.96762	260.44	188.2	279.27	355.16	298.65	197.21	326.43	205.9	215.54	280.32	332.92	250.59
chr17	8941056	8942703	1648	9.13696	9.15141	9.12236	0.00884644	0.897794	0.96762	677.14	525.06	576.42	849.22	339.99	444.11	449.25	668.73	498.62	584.92	619.11	523.3
chr5	172047339	172048007	669	5.25156	5.23642	5.26655	-0.00845811	0.897795	0.96762	24.04	39.53	42.78	37.43	52.74	29.66	35.55	32.01	30.18	57.93	32.12	43.17
chr7	138396380	138397295	916	5.77609	5.81069	5.74064	0.0068354	0.897803	0.96762	18.03	30.94	62.23	20.79	35.64	169.15	93.73	96.89	15.81	48.59	22.63	43.17
chr15	73959074	73959613	540	5.64378	5.66703	5.62015	0.00848529	0.897806	0.96762	51.09	55	29.56	40.76	62.72	65.74	32.32	35.47	73.28	48.59	49.65	55.8
chr2	172698026	172698982	957	7.15157	7.16836	7.13459	0.00840115	0.897808	0.96762	135.23	122.89	196.03	227.9	97.65	83.37	161.6	153.12	97.71	156.04	186.17	88.44
chr18	52275809	52276165	357	4.43463	4.46758	4.40092	0.00748048	0.897851	0.967656	17.03	11.17	16.34	49.91	20.67	17.64	22.62	31.14	4.31	44.85	8.03	15.79
chr12	101888875	101889515	641	6.26718	6.28868	6.24535	0.00845235	0.897858	0.967656	90.15	77.34	38.89	98.15	56.31	108.22	74.34	107.27	56.04	70.08	83.23	64.23
chr1	205449521	205450349	829	5.63129	5.58548	5.67568	-0.00799744	0.897863	0.967656	34.06	56.72	35.78	30.77	50.61	80.16	80.8	49.31	84.78	40.18	18.98	32.64
chr10	22693199	22694422	1224	7.43331	7.43922	7.42737	0.00888527	0.897879	0.967659	179.3	189.92	166.47	189.64	178.9	137.08	187.46	156.58	166.69	206.5	165	150.57
chr11	34233959	34234766	808	9.5765	9.58702	9.56589	0.00883263	0.89788	0.967659	590.99	625.61	1170.74	907.44	788.31	531.49	940.51	913.55	547.48	661.54	705.25	779.15
chr3	69762630	69762803	174	4.01492	4.03971	3.9897	0.0081531	0.897901	0.967673	16.03	20.62	18.67	11.64	15.68	16.03	12.93	9.52	15.81	21.49	12.41	23.16
chr12	12349607	12350970	1364	7.42396	7.43934	7.40841	0.00879059	0.897941	0.967676	160.27	204.53	147.8	165.52	172.49	190.79	135.74	141.88	237.1	220.51	176.68	107.4
chr6	119328344	119328573	230	4.05786	4.10673	4.00727	0.00796484	0.897943	0.967676	12.02	12.89	19.45	28.28	17.11	13.63	12.93	19.9	8.62	12.15	29.2	13.69
chr6	2232208	2232922	715	7.25313	7.23673	7.26934	-0.00870193	0.897947	0.967676	172.29	121.17	113.57	148.88	196.72	152.31	190.69	122.85	113.52	171.93	216.1	110.56
chr1	58943840	58944792	953	5.32279	5.32349	5.32209	-0.0083264	0.897952	0.967676	28.05	38.67	42.78	29.11	59.16	42.49	29.09	56.23	20.12	42.98	54.76	36.85
chr1	87051967	87052687	721	5.86998	5.88192	5.85793	0.00844422	0.897955	0.967676	58.1	94.53	47.45	54.06	36.35	63.33	67.87	61.42	41.67	60.73	39.42	76.86
chr11	86551375	86552011	637	4.7721	4.75155	4.79236	-0.00770067	0.897965	0.967676	15.03	18.91	16.34	27.45	21.38	62.53	12.93	30.28	57.48	33.64	18.25	13.69
chr22	33806043	33807249	1207	6.3158	6.29334	6.33791	-0.0080883	0.897966	0.967676	99.17	145.23	63.79	69.04	61.3	32.07	80.8	54.5	120.7	113.99	60.6	54.75
chr5	7856810	7857176	367	4.79247	4.79648	4.78846	-0.00812524	0.897967	0.967676	37.06	31.8	23.34	19.13	37.78	17.64	12.93	31.14	37.36	14.02	40.88	29.48
chr18	57820622	57820892	271	4.63947	4.69407	4.58272	0.00821569	0.897968	0.967676	37.06	33.51	21	20.79	22.1	20.84	16.16	27.68	12.93	23.36	39.42	24.22
chr19	14574219	14574681	463	8.83229	8.83883	8.82573	0.00890329	0.897993	0.96769	507.85	429.68	522.75	471.6	487.53	327.87	601.15	350.37	320.44	514.85	472.36	463.28
chr12	52286982	52287184	203	4.24326	4.17869	4.30507	-0.00784008	0.897995	0.96769	22.04	16.33	12.45	5.82	26.37	25.65	32.32	19.03	22.99	21.49	8.03	14.74
chr13	48501786	48502067	282	6.52477	6.49641	6.55259	-0.00831326	0.898026	0.967702	111.19	96.25	143.13	68.2	74.84	48.1	132.51	88.24	87.65	94.37	46.72	113.71
chr3	150221311	150221935	625	5.68744	5.6407	5.73272	-0.0085277	0.898038	0.967702	46.08	53.28	44.34	54.9	47.04	53.71	77.57	35.47	71.85	52.33	29.2	52.65
chr14	51779948	51780884	937	6.5664	6.5706	6.56219	0.00885781	0.898039	0.967702	77.13	103.12	82.46	103.14	115.47	88.98	96.96	71.8	117.83	108.39	82.5	89.5
chr4	150123110	150123526	417	5.04399	5.08661	5.00007	0.00797763	0.898044	0.967702	22.04	57.58	37.34	19.13	47.75	20.04	12.93	25.95	25.87	55.13	32.12	40.01
chr1	109263126	109264346	1221	8.06632	8.07685	8.05572	0.00890063	0.898057	0.967702	268.45	260.38	295.6	291.11	300.07	204.42	235.94	255.21	354.93	311.15	232.89	206.37
chr5	89028590	89029190	601	4.97062	4.95852	4.98261	-0.00788913	0.898067	0.967702	23.04	31.8	45.12	34.93	42.05	9.62	25.86	31.14	10.06	51.39	36.5	34.75
chr20	53926154	53927747	1594	8.99788	8.98647	9.0092	-0.00888852	0.898068	0.967702	467.79	358.35	619.98	633.79	367.78	595.62	552.67	594.33	530.24	420.47	564.35	429.59
chr3	212088	212939	852	6.43791	6.46168	6.41373	0.00864121	0.898086	0.967702	64.11	98.83	97.24	108.13	75.55	84.97	71.1	111.6	44.55	99.98	83.23	101.08
chr14	61691139	61691355	217	6.37991	6.40288	6.35657	0.00822623	0.898086	0.967702	62.1	71.33	136.91	114.78	64.86	57.72	67.87	59.69	97.71	87.83	134.33	44.22
chr11	10735466	10736452	987	8.72178	8.72766	8.71588	0.00877079	0.8981	0.967702	443.75	431.39	416.95	362.64	509.62	379.18	465.41	366.81	362.11	521.39	389.13	418.01
chr6	4778124	4778602	479	7.73165	7.74809	7.71501	0.0088522	0.898105	0.967702	188.32	165	302.6	197.12	231.65	205.22	171.3	265.59	168.12	191.55	221.94	242.17
chr4	101790317	101791541	1225	9.47407	9.4828	9.46529	0.00886837	0.898109	0.967702	702.18	604.12	878.25	908.27	674.27	525.88	711.04	628.93	790.32	744.7	779.72	586.47
chr14	61750769	61751532	764	9.31675	9.30543	9.32798	-0.00885217	0.898116	0.967702	790.33	617.87	650.32	676.21	493.23	568.37	820.93	667	497.19	575.58	711.09	584.36
chr7	74417017	74418216	1200	6.982	6.95095	7.01239	-0.00882943	0.898122	0.967702	121.2	134.92	119.02	123.1	125.45	118.64	203.62	142.74	94.84	127.08	90.53	115.82
chr5	131405250	131406435	1186	5.95055	5.96323	5.93776	0.00875582	0.898125	0.967702	54.09	61.87	73.12	45.75	70.56	68.94	54.94	49.31	74.72	76.62	60.6	51.59
chr1	171590028	171590263	236	3.90058	3.95536	3.84363	0.0081754	0.898136	0.967702	13.02	20.62	16.34	16.64	12.83	13.63	6.46	19.9	15.81	16.82	12.41	14.74
chr4	40516557	40517070	514	7.85445	7.8345	7.87413	-0.00806359	0.898143	0.967702	173.29	187.34	348.5	383.44	131.86	145.1	252.1	278.56	79.03	191.55	381.1	225.32
chr16	11296944	11299318	2375	10.1917	10.1822	10.201	-0.00889306	0.898147	0.967702	1465.47	1140.36	822.24	1011.41	1034.93	1496.67	1140.9	1074.46	1301.88	950.27	1524.4	1070.81
chr11	86211473	86212290	818	7.37516	7.39933	7.35058	0.00851362	0.898153	0.967702	231.39	115.15	227.15	193.8	134	111.43	84.03	154.85	192.55	168.19	215.37	164.25
chr9	137761937	137762159	223	6.09633	6.12105	6.07118	0.008554	0.898157	0.967702	79.13	74.76	56.01	65.71	63.44	78.56	61.41	115.92	41.67	55.13	67.17	62.12
chr13	98504218	98504779	562	7.9815	7.99537	7.96749	0.00867367	0.898164	0.967702	271.46	238.04	234.15	304.42	253.74	229.27	284.42	198.97	183.93	199.02	441.7	193.74
chr8	100375553	100376071	519	4.88766	4.92071	4.85384	0.00810885	0.898173	0.967702	28.05	36.95	35.01	20.79	32.07	28.86	22.62	17.3	30.18	14.95	54.76	33.69
chr4	8212396	8213079	684	5.20139	5.20806	5.19469	0.00841162	0.89818	0.967702	43.07	30.94	28.78	24.12	49.18	45.69	45.25	39.79	30.18	48.59	30.66	25.27
chr12	70719687	70720319	633	5.052	5.06119	5.04276	0.00825996	0.898183	0.967702	52.09	19.77	19.45	34.1	29.22	45.69	38.78	28.55	38.8	38.31	27.01	26.32
chr8	27817746	27818308	563	4.58863	4.65223	4.52209	0.00800675	0.898186	0.967702	18.03	16.33	29.56	32.44	19.24	35.27	6.46	26.82	11.5	25.23	39.42	28.43
chr3	45567608	45568449	842	8.3058	8.30218	8.30942	-0.00842669	0.898229	0.967738	307.52	281.01	346.16	292.78	338.56	327.87	290.88	357.29	310.38	292.46	317.58	334.83
chr2	89938571	89939234	664	4.79024	4.79378	4.78668	-0.00790921	0.898236	0.967738	40.07	29.22	28	19.96	29.94	19.24	6.46	47.58	34.49	37.38	10.22	29.48
chr3	8665331	8666136	806	6.65165	6.6357	6.66743	-0.0079318	0.898242	0.967738	68.11	92.81	177.36	125.59	79.83	52.91	58.18	163.51	41.67	136.42	60.6	149.51
chrX	113517586	113517960	375	4.18031	4.21374	4.14609	0.00696485	0.898269	0.967743	4.01	15.47	59.9	11.64	17.11	3.21	12.93	4.33	37.36	26.16	13.87	11.58
chr8	946889	947064	176	3.04899	3.0512	3.04677	-0.00684868	0.898271	0.967743	8.01	4.3	20.23	14.97	1.43	0.8	0	9.52	10.06	5.61	13.87	10.53
chr2	127313098	127314549	1452	7.32528	7.3387	7.31174	0.00887718	0.898272	0.967743	201.34	128.04	140.02	205.44	156.09	140.29	158.37	161.78	130.76	179.4	165	157.94
chr8	38943719	38944044	326	7.02184	7.02857	7.01507	0.00842441	0.898285	0.967743	184.31	149.53	97.24	119.77	134.71	97.8	184.22	62.29	171	142.03	127.03	89.5
chr5	1536104	1537362	1259	8.95805	8.94605	8.96996	-0.00875684	0.898287	0.967743	425.72	447.72	580.31	483.25	545.26	476.98	565.6	364.21	564.72	488.68	535.88	489.6
chr16	87077144	87077674	531	5.38226	5.40783	5.35623	0.0083188	0.898291	0.967743	56.09	59.3	35.01	27.45	45.62	31.26	35.55	57.96	37.36	54.19	27.01	33.69
chr5	79456824	79457893	1070	7.24074	7.26057	7.22064	0.00880271	0.898297	0.967743	175.29	165	114.35	118.94	185.32	161.13	113.12	151.39	166.69	138.29	202.23	123.19
chr7	75617603	75618662	1060	7.77915	7.79266	7.76552	0.00878735	0.898328	0.967758	310.52	229.45	203.81	172.17	250.89	163.54	197.15	155.72	238.53	222.38	211.72	280.07
chr2	8626693	8627073	381	4.33347	4.29302	4.37282	-0.00805876	0.898347	0.967758	19.03	21.48	16.34	29.94	22.81	8.02	29.09	28.55	15.81	18.69	15.33	16.85
chr1	2091557	2091921	365	4.55914	4.53439	4.58347	-0.00817957	0.898347	0.967758	25.04	34.37	16.34	20.79	25.66	16.83	32.32	23.36	8.62	30.83	25.55	23.16
chr1	206742680	206743018	339	7.52745	7.54294	7.51179	0.00793999	0.898349	0.967758	223.38	201.09	169.58	163.02	183.89	177.97	349.06	216.28	64.66	224.25	45.99	194.79
chr6	7275994	7276397	404	6.63422	6.62663	6.64177	-0.00880754	0.898355	0.967758	111.19	95.39	115.91	79.85	98.36	92.19	77.57	72.67	130.76	106.52	90.53	121.08
chr3	194640954	194641193	240	4.21357	4.18968	4.23706	-0.00798091	0.898363	0.967758	17.03	12.89	13.22	26.62	15.68	24.05	19.39	17.3	14.37	33.64	9.49	18.95
chr9	99427268	99427556	289	4.31106	4.36979	4.24983	0.00820983	0.898366	0.967758	22.04	18.05	28.78	25.78	14.97	14.43	9.7	23.36	14.37	23.36	23.36	20.01
chr14	74257067	74258323	1257	8.50874	8.51498	8.50246	0.00887099	0.898372	0.967758	374.63	293.04	464.4	340.19	376.34	346.31	391.07	293.27	413.84	318.62	300.06	459.07
chr15	42092102	42093042	941	5.37277	5.36489	5.38061	-0.00795307	0.898382	0.967758	21.04	41.25	53.67	49.07	34.93	47.3	19.39	39.79	37.36	95.31	23.36	34.75
chr7	107150333	107150965	633	5.30378	5.29589	5.31162	-0.00839146	0.898392	0.967758	56.09	48.98	18.67	31.61	43.48	36.88	32.32	36.33	45.98	38.31	37.96	47.38
chr11	72573413	72573960	548	5.69251	5.67467	5.71013	0.00830211	0.898396	0.967758	56.09	43.83	53.67	34.93	57.02	60.93	100.19	39.79	34.49	61.67	28.47	49.49
chr11	63909920	63910238	319	4.98502	4.98437	4.98568	0.00826705	0.898414	0.967758	24.04	48.12	21.78	35.77	31.36	28.86	38.78	30.28	41.67	39.24	21.17	18.95
chr14	64459497	64460102	606	5.72016	5.73412	5.70606	0.00872573	0.898416	0.967758	57.1	47.26	43.56	55.73	62.01	53.71	54.94	64.02	41.67	64.47	45.99	42.12
chr17	45277046	45277874	829	7.19646	7.1679	7.22446	-0.00878937	0.898427	0.967758	132.22	148.67	150.91	170.51	129.01	131.47	232.7	166.1	119.27	142.96	101.48	134.77
chr11	31689592	31689925	334	4.16153	4.14385	4.179	-0.00808475	0.898437	0.967758	25.04	18.91	10.89	12.48	17.11	21.64	19.39	16.44	18.68	9.34	24.82	20.01
chr22	29337142	29337634	493	4.70573	4.67038	4.74023	-0.00801762	0.898438	0.967758	17.03	30.94	9.33	44.08	24.95	26.45	32.32	32.01	31.61	26.16	18.25	20.01
chr1	110150347	110151082	736	5.85322	5.86379	5.84257	0.00844418	0.898441	0.967758	46.08	67.89	63.01	53.23	66.29	52.91	67.87	50.18	27.3	79.42	41.61	77.92
chr22	28672638	28672933	296	4.34763	4.418	4.27365	0.00779514	0.898444	0.967758	24.04	24.92	17.11	19.96	21.38	20.84	6.46	32.01	2.87	16.82	35.77	22.11
chr3	127808032	127808888	857	7.88056	7.89373	7.86726	0.00859189	0.898448	0.967758	207.35	190.78	343.83	247.03	229.51	208.43	281.18	291.54	133.64	167.25	324.15	203.21
chr3	134183558	134184571	1014	5.43522	5.47005	5.39952	0.00787082	0.898459	0.967758	62.1	79.92	28.78	14.97	32.07	48.1	32.32	68.34	27.3	26.16	49.65	49.49
chr5	169767958	169768488	531	5.29823	5.28423	5.3121	0.00854362	0.898472	0.967758	35.06	32.66	31.12	52.4	38.49	44.09	58.18	39.79	34.49	42.05	27.01	36.85
chr7	128933243	128933753	511	8.23256	8.22225	8.24279	-0.00858244	0.898472	0.967758	305.51	246.63	357.83	407.56	246.61	227.67	242.4	481	202.61	244.81	397.16	249.54
chr6	15615812	15616491	680	6.10248	6.13086	6.07354	0.00851432	0.898485	0.967758	71.12	84.22	61.45	62.38	75.55	65.74	58.18	86.51	38.8	53.26	107.32	60.02
chr7	148242169	148242792	624	5.85846	5.87132	5.8455	0.00837925	0.898498	0.967758	64.11	76.48	45.9	74.86	57.02	32.87	64.64	76.99	47.42	58.87	32.85	64.23
chr2	110854041	110855339	1299	8.37537	8.36026	8.39033	-0.0082435	0.898514	0.967758	355.6	256.09	300.27	590.54	210.26	258.93	255.33	552.8	189.68	251.35	500.83	263.23
chr15	31378905	31379289	385	5.05498	5.04778	5.06216	0.00835389	0.898515	0.967758	37.06	42.97	24.11	26.62	35.64	32.07	42.02	21.63	48.86	21.49	30.66	35.8
chr6	97497685	97498204	520	5.86496	5.86076	5.86915	0.00874442	0.898525	0.967758	68.11	57.58	56.79	50.74	70.56	44.89	71.1	52.77	70.41	57.93	51.11	47.38
chr4	99841149	99841621	473	4.55252	4.56964	4.53519	-0.00787943	0.89853	0.967758	27.05	41.25	19.45	28.28	12.83	13.63	6.46	41.53	15.81	25.23	24.82	25.27
chr9	113454331	113455737	1407	6.38715	6.40787	6.36612	0.00835287	0.89854	0.967758	104.18	80.78	50.56	49.91	99.79	124.26	67.87	102.08	109.21	70.08	91.99	53.7
chr4	73661691	73662054	364	4.06988	4.08747	4.05208	0.00763369	0.898541	0.967758	10.02	18.05	35.01	12.48	6.41	20.04	12.93	13.84	33.05	15.88	8.03	15.79
chr2	138432881	138433346	466	5.20883	5.22102	5.19655	0.00831707	0.898548	0.967758	35.06	30.08	52.12	41.59	38.49	26.45	45.25	52.77	18.68	26.16	35.04	42.12
chr1	18681275	18681680	406	4.20673	4.22702	4.18616	0.00813425	0.898555	0.967758	28.05	18.05	13.22	23.29	12.12	17.64	19.39	18.17	22.99	13.08	21.9	13.69
chr16	87874802	87875642	841	7.17949	7.14684	7.21141	-0.00714762	0.898565	0.967758	51.09	116.87	169.58	252.02	43.48	217.25	74.34	262.13	56.04	185.01	73.74	237.96
chr1	206770488	206770878	391	8.20863	8.20059	8.21662	-0.00875466	0.898568	0.967758	300.51	265.54	290.16	259.51	295.08	354.33	223.01	242.23	359.24	235.46	477.47	247.43
chr8	100385619	100386776	1158	9.48572	9.49775	9.47358	0.00867328	0.898573	0.967758	760.28	737.32	662.77	695.34	657.88	824.09	520.35	859.92	810.44	624.17	788.48	662.28
chr4	150126650	150127342	693	5.81273	5.80872	5.81673	-0.00827943	0.898578	0.967758	51.09	95.39	46.67	29.94	69.14	44.09	32.32	44.12	61.79	65.41	67.17	67.39
chr14	99575657	99576063	407	4.71484	4.70448	4.72513	-0.00815005	0.898596	0.967758	19.03	27.5	22.56	40.76	24.95	21.64	16.16	38.06	43.11	17.75	20.44	23.16
chrX	71998518	71999465	948	5.8714	5.89799	5.84431	0.00873204	0.898597	0.967758	48.08	57.58	51.34	64.04	67	69.74	45.25	76.99	45.98	64.47	56.22	55.8
chr21	25561459	25562847	1389	10.2298	10.2386	10.221	0.00872946	0.898601	0.967758	1075.81	985.67	1603.25	1383.2	1004.28	1196.86	1105.34	1380.71	1171.12	1052.12	1263.03	1188.73
chr2	160388496	160389168	673	5.47231	5.45858	5.48591	-0.00800255	0.898603	0.967758	29.05	48.12	39.67	22.46	74.84	49.7	19.39	33.74	76.16	34.57	38.69	66.33
chr13	40758844	40759277	434	6.26242	6.28464	6.23985	0.00838558	0.898606	0.967758	126.21	65.31	85.57	69.87	53.46	67.34	71.1	82.19	45.98	62.6	71.55	120.03
chr7	106111463	106112928	1466	10.6761	10.6828	10.6694	0.00839292	0.898618	0.967763	1465.47	1453.16	2087.88	1433.94	1697.79	1724.34	1554.59	1517.4	1695.6	1576.31	1549.95	1877.34
chr19	16862905	16863413	509	4.9092	4.90556	4.91284	-0.00830826	0.898627	0.967765	45.08	29.22	27.23	29.94	17.11	31.26	25.86	19.03	31.61	33.64	37.96	32.64
chr18	63339961	63340326	366	4.78378	4.81319	4.75375	0.00816756	0.898647	0.967779	27.05	29.22	33.45	28.28	24.23	26.45	22.62	38.06	17.24	42.05	12.41	29.48
chr18	31648891	31649413	523	7.99536	8.00619	7.98445	0.00875113	0.898666	0.967791	277.47	232.88	364.83	257.01	205.99	204.42	297.34	317.49	165.25	206.5	268.67	264.28
chr1	151189536	151190581	1046	9.8692	9.87532	9.86305	0.0083761	0.898686	0.967801	961.62	803.49	1082.06	946.53	872.42	969.19	908.19	866.84	1080.59	783.95	878.28	1069.76
chr2	158179555	158180163	609	4.60864	4.62779	4.58923	0.00789648	0.898694	0.967801	21.04	27.5	7	19.13	39.2	34.47	29.09	25.95	14.37	28.97	29.2	16.85
chr7	116548295	116549176	882	7.05967	7.04096	7.07814	-0.00865438	0.898696	0.967801	140.24	110	129.91	182.99	134	92.99	174.53	164.37	81.91	136.42	112.43	141.09
chr1	38489786	38490245	460	5.86736	5.80912	5.92335	-0.00811546	0.898739	0.967839	59.1	67.89	55.23	46.58	62.72	44.89	145.44	53.64	27.3	46.72	48.92	42.12
chr13	40025891	40027114	1224	9.25582	9.2503	9.26133	-0.00883872	0.898767	0.967862	610.03	592.09	738.22	517.35	634.36	561.95	446.02	666.13	418.15	640.99	769.5	741.25
chr17	75652716	75653497	782	6.12896	6.10012	6.15722	-0.00866737	0.898801	0.967885	74.12	73.04	72.34	59.89	52.03	80.16	90.5	43.26	80.47	74.75	61.33	77.92
chr12	131598785	131599025	241	4.22377	4.19683	4.25022	0.00769863	0.898803	0.967885	9.02	20.62	12.45	19.13	19.96	28.86	42.02	16.44	2.87	21.49	12.41	18.95
chr3	194343742	194344466	725	5.88189	5.85448	5.90879	-0.00865302	0.898812	0.967888	56.09	67.03	42.01	67.37	70.56	44.09	80.8	62.29	44.55	62.6	55.49	54.75
chr14	105603384	105604072	689	5.40377	5.4052	5.40235	0.00817239	0.898831	0.9679	63.11	45.55	28	34.93	44.19	38.48	54.94	20.76	57.48	56.06	25.55	38.96
chr7	16224035	16224240	206	2.64888	2.74523	2.54563	0.00622818	0.898852	0.967915	1	1.72	4.67	4.16	7.84	20.84	0	1.73	0	8.41	17.52	7.37
chr4	53113277	53113901	625	5.64976	5.67299	5.62614	0.00822695	0.89887	0.967926	53.09	48.12	70.79	35.77	66.29	32.07	48.48	76.13	24.43	60.73	42.34	44.22
chr6	111709732	111710497	766	7.00848	6.99159	7.02517	-0.00875192	0.898879	0.967928	141.24	119.45	88.68	123.93	160.37	129.87	142.21	101.22	155.19	158.85	121.92	102.13
chr17	8109836	8111120	1285	7.5948	7.59971	7.58989	0.00882671	0.898899	0.967938	192.32	211.4	152.47	237.05	203.85	166.74	223.01	192.92	191.11	220.51	178.87	149.51
chr19	2281669	2282770	1102	7.7416	7.74195	7.74125	0.00881035	0.898903	0.967938	206.35	234.6	196.81	200.45	214.54	231.68	284.42	233.58	175.31	174.73	233.62	182.15
chr14	100122733	100123080	348	4.42895	4.43142	4.42649	-0.00812685	0.898924	0.967938	20.03	27.5	15.56	14.97	18.53	32.87	16.16	33.74	15.81	21.49	19.71	22.11
chr10	119686335	119687298	964	7.50766	7.49752	7.51774	-0.00882008	0.898928	0.967938	211.36	171.87	179.69	195.46	176.76	149.11	171.3	135.82	244.28	191.55	200.77	155.83
chr15	85379833	85380003	171	6.34062	6.32223	6.35879	-0.00855534	0.898929	0.967938	68.11	66.17	73.9	94.82	77.69	99.4	71.1	64.02	142.26	69.14	70.09	75.81
chr2	30611334	30611967	634	4.85425	4.83603	4.87225	-0.00771784	0.898931	0.967938	26.04	34.37	23.34	48.24	24.95	14.43	22.62	33.74	47.42	9.34	48.92	13.69
chr3	58075040	58075352	313	5.32535	5.34862	5.30171	0.00804548	0.898945	0.967944	56.09	48.12	36.56	22.46	42.77	38.48	22.62	29.41	81.91	30.83	25.55	46.33
chr1	78831776	78832063	288	4.02918	3.97369	4.08262	-0.00792702	0.89897	0.96796	12.02	16.33	22.56	11.64	15.68	16.03	25.86	14.71	20.12	13.08	22.63	5.26
chr8	75558097	75558700	604	5.46257	5.50058	5.42355	0.0066108	0.898974	0.96796	28.05	17.19	41.23	41.59	12.12	131.47	64.64	106.41	25.87	26.16	10.22	24.22
chr4	82798182	82799877	1696	9.11219	9.0895	9.13453	-0.00782245	0.898996	0.967968	664.12	367.8	273.82	724.45	868.85	369.56	313.5	474.94	1069.09	543.81	585.52	385.36
chr3	81740626	81741084	459	5.11802	5.10659	5.12937	0.00792926	0.899013	0.967968	39.07	35.23	47.45	44.08	19.24	21.64	67.87	27.68	18.68	43.92	16.06	35.8
chr6	12060575	12061541	967	8.75884	8.77252	8.74503	0.00841171	0.899017	0.967968	407.69	342.02	426.29	693.68	464.01	290.2	594.69	437.74	168.12	470.93	432.21	470.65
chr6	109236046	109237375	1330	6.53252	6.50729	6.55732	-0.00815136	0.899041	0.967968	57.1	76.48	136.13	62.38	124.73	88.98	90.5	63.15	181.06	76.62	64.25	89.5
chr22	37802295	37802778	484	6.27669	6.26734	6.28598	-0.00823731	0.899043	0.967968	90.15	97.11	56.79	65.71	82.68	69.74	35.55	89.97	140.82	54.19	51.84	95.81
chr1	150387169	150387703	535	5.19274	5.23278	5.15157	0.00809628	0.899048	0.967968	22.04	36.09	31.89	42.42	24.23	68.94	16.16	40.66	33.05	34.57	37.23	51.59
chr11	100862993	100863935	943	6.76505	6.76063	6.76945	-0.00855243	0.89905	0.967968	103.17	103.12	107.35	128.92	131.86	76.16	58.18	82.19	143.7	103.72	110.97	155.83
chr15	44370775	44371427	653	5.0639	5.10533	5.02124	0.0080224	0.899063	0.967968	54.09	30.94	31.89	19.96	19.96	49.7	22.62	55.37	22.99	31.77	35.77	26.32
chr9	134003608	134004732	1125	5.70358	5.66367	5.74242	-0.00815878	0.899063	0.967968	59.1	58.44	47.45	32.44	57.02	49.7	90.5	45.85	24.43	71.95	28.47	60.02
chr16	22195636	22196374	739	9.55512	9.56505	9.54513	0.00874567	0.899069	0.967968	793.34	676.31	952.15	769.37	580.9	772.79	662.56	803.69	706.98	641.92	698.68	968.68
chr7	30276145	30276820	676	6.23112	6.20584	6.25596	-0.00853476	0.899071	0.967968	79.13	87.65	57.56	44.91	86.24	87.38	90.5	59.69	103.46	57.93	79.58	67.39
chr2	159098949	159099170	222	3.81952	3.8017	3.83712	-0.0073732	0.899072	0.967968	22.04	21.48	3.89	7.49	19.96	8.82	6.46	22.49	28.74	5.61	8.76	13.69
chr16	75010607	75010816	210	5.3328	5.33739	5.32819	0.00826858	0.899077	0.967968	30.05	46.4	31.89	46.58	49.18	38.48	48.48	28.55	53.17	41.11	51.84	17.9
chr17	73334896	73336136	1241	5.74163	5.76897	5.71377	0.00817208	0.899082	0.967968	36.06	68.75	70.01	69.87	39.2	43.29	29.09	79.59	76.16	43.92	31.39	54.75
chr9	127491769	127491929	161	3.67488	3.65985	3.68975	0.00792145	0.899088	0.967968	6.01	15.47	9.33	15.8	16.39	12.83	19.39	11.25	11.5	11.21	14.6	9.48
chr22	20606069	20606908	840	7.69617	7.69663	7.69571	0.00880844	0.899112	0.967985	147.25	219.99	197.59	214.59	260.87	204.42	258.56	165.24	216.98	199.96	207.34	195.84
chr20	22691498	22692306	809	6.04819	6.03157	6.06462	-0.00869592	0.899143	0.968007	68.11	60.15	52.12	74.03	81.97	56.12	64.64	69.21	89.09	67.28	57.68	53.7
chr11	46315026	46315772	747	6.56338	6.58562	6.54079	0.00855551	0.899147	0.968007	92.16	128.04	54.45	100.64	98.36	102.61	67.87	96.03	97.71	133.62	78.12	85.29
chr10	89633492	89633933	442	4.5429	4.59041	4.49378	0.00790497	0.899188	0.968043	30.05	19.77	43.56	8.32	22.81	20.04	12.93	25.95	17.24	25.23	30.66	23.16
chr12	57154806	57155098	293	4.29239	4.22778	4.35423	-0.00791745	0.899199	0.968048	18.03	24.92	20.23	21.63	16.39	11.22	35.55	7.79	15.81	28.97	14.6	20.01
chr6	28167808	28168493	686	5.29225	5.28782	5.29666	-0.00799152	0.899215	0.968057	28.05	34.37	82.46	36.6	32.07	20.84	22.62	38.93	37.36	49.52	54.76	32.64
chr2	105858870	105859667	798	6.71377	6.70546	6.72204	-0.00839394	0.899244	0.968074	120.2	66.17	105.79	178.83	67	88.18	87.26	108.14	81.91	122.4	126.3	107.4
chr11	95705375	95706031	657	7.27844	7.26408	7.29265	-0.00877771	0.899245	0.968074	170.29	145.23	124.46	145.56	160.37	176.36	190.69	143.61	109.21	196.22	169.38	131.61
chr1	103333136	103333476	341	3.75575	3.78607	3.72478	0.007274	0.89926	0.968082	22.04	14.61	4.67	13.31	5.7	22.45	19.39	28.55	2.87	6.54	14.6	7.37
chr2	38619167	38620567	1401	7.05977	7.0554	7.06412	-0.00878037	0.899279	0.968083	127.21	131.48	147.02	146.39	123.31	122.65	126.05	156.58	127.89	107.45	153.32	131.61
chr12	69633112	69633316	205	3.72894	3.77825	3.67789	0.00795593	0.899281	0.968083	14.02	10.31	10.11	18.3	13.54	16.03	6.46	18.17	17.24	8.41	13.87	12.63
chr4	173254548	173254998	451	5.8688	5.86693	5.87068	-0.00839282	0.899282	0.968083	73.12	32.66	71.57	74.03	49.89	48.9	42.02	70.07	64.66	46.72	78.12	49.49
chr2	143477697	143478536	840	6.34206	6.34148	6.34265	-0.00861757	0.899315	0.968111	90.15	71.33	74.68	100.64	78.4	71.35	71.1	102.95	50.29	68.21	108.05	86.34
chr17	45225857	45226467	611	9.88609	9.8945	9.87762	0.00866022	0.899324	0.968112	964.62	784.59	1047.05	1095.42	892.38	926.7	966.37	1135.89	719.91	765.26	1034.52	1022.38
chr17	47850379	47852026	1648	7.82736	7.82752	7.82719	0.00875986	0.899344	0.968121	177.3	207.96	255.93	246.2	255.88	219.65	277.95	224.06	216.98	250.41	194.2	199
chr2	181106373	181106615	243	5.40365	5.39167	5.41552	-0.00768569	0.899346	0.968121	72.12	46.4	27.23	28.28	24.95	52.91	16.16	75.26	67.54	18.69	22.63	55.8
chr20	15756500	15756737	238	3.46616	3.49073	3.44116	0.00717674	0.899365	0.968122	10.02	20.62	13.22	11.64	7.13	4.81	12.93	4.33	2.87	14.02	3.65	27.38
chr15	65409157	65410219	1063	7.131	7.10801	7.15363	-0.00838201	0.899367	0.968122	130.22	157.26	91.79	197.12	144.69	106.62	206.85	180.81	83.34	157.91	92.72	132.67
chr19	44112774	44114299	1526	9.71209	9.72342	9.70066	0.00858963	0.899369	0.968122	870.46	758.81	1022.93	842.56	722.03	855.36	617.31	884.14	824.81	761.52	899.45	1005.53
chr10	30420096	30421149	1054	8.11277	8.10478	8.12072	-0.00875346	0.899384	0.96813	244.41	217.42	343.83	355.99	280.83	209.23	252.1	353.83	209.8	270.97	292.76	290.6
chr17	7716860	7718005	1146	7.76197	7.77348	7.75037	0.00877828	0.899399	0.968135	213.36	196.79	248.15	271.98	198.15	184.38	200.38	227.52	195.43	252.28	175.22	241.12
chr2	170157892	170158087	196	5.12704	5.0846	5.16826	-0.00774215	0.899403	0.968135	61.1	32.66	9.33	47.41	24.23	28.86	64.64	42.39	25.87	19.62	37.96	25.27
chr10	69202385	69202674	290	4.64341	4.6299	4.65679	0.0075351	0.899409	0.968135	32.05	9.45	26.45	31.61	18.53	30.46	54.94	25.95	22.99	2.8	20.44	24.22
chr17	1360396	1360571	176	4.75261	4.80337	4.7	0.00816063	0.899427	0.968146	34.06	14.61	30.34	39.09	21.38	28.06	12.93	27.68	20.12	28.03	31.39	35.8
chr3	158846941	158848202	1262	7.64477	7.65935	7.63004	0.00853202	0.899452	0.968165	158.27	206.24	150.91	185.48	265.15	246.91	155.14	181.67	326.19	161.65	217.56	146.35
chr18	11293665	11294326	662	5.39334	5.43038	5.35532	0.00730987	0.89946	0.968165	14.02	23.2	35.78	16.64	129.01	40.08	12.93	38.06	44.55	37.38	28.47	84.23
chr3	27728217	27729078	862	5.15507	5.14433	5.16573	-0.00814979	0.899482	0.968168	28.05	41.25	44.34	23.29	39.2	36.07	32.32	22.49	27.3	63.54	42.34	27.38
chr22	37731722	37732330	609	5.48618	5.49253	5.4798	0.00841707	0.899492	0.968168	31.05	45.55	38.89	36.6	62.72	55.31	51.71	38.93	35.92	61.67	41.61	37.9
chr3	71080598	71081011	414	4.92942	4.9095	4.94907	-0.00751348	0.899496	0.968168	26.04	27.5	56.01	23.29	37.06	10.42	12.93	18.17	45.98	51.39	9.49	47.38
chr7	31336384	31336957	574	4.56511	4.53676	4.59291	0.00767649	0.899502	0.968168	24.04	39.53	15.56	22.46	19.24	18.44	58.18	15.57	7.18	31.77	13.14	18.95
chr12	101780942	101781217	276	4.42132	4.45616	4.38561	0.00807975	0.89951	0.968168	32.05	15.47	17.89	27.45	16.39	22.45	16.16	28.55	24.43	11.21	21.9	23.16
chr17	20698154	20699357	1204	8.68923	8.70434	8.67396	0.00833646	0.899516	0.968168	418.7	297.34	235.7	597.2	496.08	457.74	446.02	375.46	527.36	256.96	611.07	233.75
chr6	154491653	154492193	541	4.87635	4.87138	4.8813	-0.00767633	0.899517	0.968168	18.03	19.77	35.78	35.77	40.63	25.65	16.16	45.85	5.75	57.93	24.82	26.32
chr3	470770	470968	199	3.30924	3.24665	3.36922	0.00723111	0.899526	0.968168	8.01	12.89	7	4.99	19.24	4.81	29.09	10.38	1.44	7.48	7.3	6.32
chr17	58328077	58330821	2745	12.5085	12.5009	12.5161	-0.00860521	0.899528	0.968168	5522.29	4894.86	7358.91	5185.96	5808.99	6005.94	5323.11	5140.47	6529.51	5120.42	6616.69	6415.38
chr19	3986012	3987203	1192	8.77901	8.77502	8.78299	-0.00876704	0.899534	0.968168	495.83	457.17	426.29	403.4	340.7	505.04	284.42	448.99	543.17	395.24	456.3	514.87
chr14	75610036	75610265	230	3.66842	3.61286	3.72191	-0.00740269	0.899564	0.968175	4.01	23.2	10.11	17.47	4.99	13.63	22.62	12.98	2.87	19.62	9.49	11.58
chr18	58212125	58212917	793	6.83633	6.81446	6.85786	-0.00788852	0.899569	0.968175	84.14	69.61	162.58	143.06	68.42	147.5	145.44	165.24	40.23	73.82	189.09	82.13
chr6	35089941	35090325	385	4.4559	4.45132	4.46047	-0.00767114	0.899574	0.968175	17.03	33.51	19.45	16.64	34.21	10.42	16.16	18.17	10.06	14.02	45.26	28.43
chr4	174933179	174933573	395	4.69506	4.70793	4.68208	0.00778419	0.899581	0.968175	37.06	21.48	14.78	39.92	23.52	20.04	38.78	38.06	7.18	34.57	17.52	17.9
chr4	145125205	145126609	1405	7.78275	7.80262	7.7626	0.00866069	0.899582	0.968175	199.34	229.45	174.25	235.39	230.22	270.96	158.37	262.99	171	181.27	329.26	200.05
chr9	130265562	130266101	540	4.89326	4.86206	4.92381	-0.00811401	0.899583	0.968175	25.04	31.8	38.89	17.47	42.05	19.24	35.55	23.36	27.3	44.85	22.63	28.43
chr9	123376546	123376948	403	5.13551	5.11635	5.15442	-0.00812745	0.899597	0.968177	30.05	42.97	21.78	27.45	50.61	35.27	25.86	23.36	57.48	41.11	24.82	41.06
chr10	79196385	79197339	955	6.79657	6.80763	6.78543	0.00874502	0.8996	0.968177	129.22	111.72	93.35	99.81	135.42	102.61	113.12	130.63	94.84	131.75	88.34	103.19
chr9	76463256	76463802	547	7.60896	7.62933	7.58829	0.00829042	0.899609	0.968179	289.49	234.6	176.58	187.98	190.31	109.02	161.6	215.41	90.53	265.36	170.11	251.65
chr3	33144342	33144984	643	5.2825	5.29377	5.27114	0.00851099	0.899627	0.968186	44.07	38.67	48.23	26.62	44.9	32.87	42.02	35.47	31.61	36.44	40.88	45.28
chr7	150276000	150276621	622	5.10083	5.12217	5.07917	0.00839364	0.899632	0.968186	25.04	39.53	36.56	33.27	38.49	36.07	29.09	40.66	37.36	43.92	32.85	18.95
chr18	23570959	23571472	514	4.15928	4.14281	4.17557	-0.00729251	0.899644	0.968186	11.02	18.05	17.89	6.65	17.11	35.27	16.16	12.98	10.06	6.54	51.11	11.58
chr2	100322082	100322606	525	4.77368	4.72778	4.81816	-0.00794496	0.89965	0.968186	15.03	36.09	24.11	32.44	32.07	19.24	45.25	30.28	11.5	40.18	16.79	25.27
chr2	96407213	96408029	817	7.00422	7.01946	6.98881	0.00874877	0.899652	0.968186	121.2	138.36	94.9	128.92	160.37	134.68	109.89	136.69	135.07	152.3	127.03	101.08
chr9	12230624	12231263	640	5.09193	5.09853	5.08529	-0.00807946	0.899667	0.968188	46.08	30.94	24.11	28.28	25.66	50.5	16.16	43.26	45.98	30.83	47.45	20.01
chr15	90647986	90649089	1104	8.10109	8.09381	8.10833	-0.00870664	0.899668	0.968188	242.41	241.48	250.48	227.9	260.87	416.05	210.08	240.5	319	274.71	357.74	253.75
chr4	119627076	119629399	2324	10.03	10.019	10.0409	-0.00850768	0.899685	0.968197	951.6	1010.6	924.14	1222.67	1124.74	991.64	1334.82	973.25	1092.08	1152.1	908.22	860.23
chr2	233496084	233496332	249	3.61422	3.6453	3.58246	-0.0072514	0.899696	0.968197	23.04	21.48	3.11	9.98	7.84	9.62	0	16.44	5.75	14.02	24.09	11.58
chr12	67634289	67634819	531	5.19491	5.20871	5.18099	0.00824014	0.899707	0.968197	29.05	52.42	41.23	18.3	45.62	35.27	38.78	33.74	25.87	38.31	33.58	47.38
chr6	154721507	154721845	339	3.73638	3.73318	3.73958	-0.00740866	0.899715	0.968197	8.01	18.91	17.11	15.8	7.13	12.83	6.46	19.03	4.31	9.34	7.3	33.69
chr4	186037891	186038676	786	5.61897	5.63846	5.59921	0.00849123	0.899726	0.968197	41.07	48.12	30.34	64.88	59.16	55.31	42.02	48.45	50.29	59.8	48.19	42.12
chr2	42096854	42097392	539	7.05562	7.02888	7.08188	-0.00772422	0.899731	0.968197	146.25	97.97	99.57	185.48	217.39	36.88	174.53	41.53	153.75	166.32	186.17	90.55
chr12	107607221	107608357	1137	6.49483	6.49889	6.49076	0.00865175	0.899732	0.968197	74.12	83.36	97.24	93.99	96.94	97	103.42	100.35	76.16	111.19	54.76	93.71
chr1	79519221	79519736	516	4.34865	4.29093	4.40414	-0.00742516	0.899734	0.968197	24.04	24.92	4.67	10.81	37.78	15.23	38.78	12.11	11.5	36.44	12.41	15.79
chr6	11978247	11978707	461	5.69869	5.67093	5.72592	-0.0084043	0.899754	0.968198	73.12	44.69	45.12	35.77	54.88	52.11	71.1	39.79	56.04	47.65	67.17	35.8
chr14	97025717	97026153	437	4.47156	4.4445	4.49812	0.00770632	0.899762	0.968198	17.03	33.51	28	21.63	19.24	11.22	51.71	22.49	5.75	13.08	20.44	22.11
chr1	107251603	107252151	549	4.7975	4.78623	4.80868	-0.0075973	0.899767	0.968198	27.05	30.08	40.45	39.92	12.83	15.23	12.93	22.49	25.87	45.78	9.49	51.59
chr6	5850734	5851854	1121	7.63002	7.60753	7.65217	-0.00821425	0.899772	0.968198	221.37	202.81	226.37	172.17	235.21	112.23	277.95	194.65	199.74	282.18	74.47	177.94
chr7	77763239	77763846	608	5.51112	5.49812	5.52401	-0.00828196	0.899789	0.968198	72.12	33.51	36.56	44.08	39.2	45.69	54.94	42.39	27.3	41.11	67.17	43.17
chr12	79737986	79738438	453	5.07862	5.05053	5.10616	-0.00829727	0.899793	0.968198	46.08	24.92	31.89	24.95	34.93	36.07	38.78	34.6	47.42	37.38	28.47	20.01
chr3	119592909	119593189	281	5.72896	5.76753	5.68934	0.00804024	0.899795	0.968198	47.08	70.47	74.68	54.9	48.47	31.26	29.09	86.51	28.74	40.18	76.66	48.43
chr18	79971398	79971929	532	4.69672	4.69104	4.70237	-0.00752976	0.899801	0.968198	23.04	22.34	15.56	19.13	29.22	45.69	16.16	19.9	20.12	18.69	70.82	10.53
chr17	16666684	16667695	1012	5.56149	5.55071	5.57219	-0.00814065	0.899805	0.968198	47.08	47.26	36.56	68.2	42.05	40.08	25.86	48.45	91.96	52.33	32.12	34.75
chr12	38775097	38776038	942	8.01781	8.01303	8.02257	-0.00874232	0.899807	0.968198	326.55	241.48	228.7	217.92	226.66	308.63	223.01	310.57	245.72	276.58	309.55	194.79
chr16	71623595	71624164	570	5.81285	5.79895	5.82662	-0.00770603	0.899823	0.968207	76.13	68.75	39.67	59.89	27.08	62.53	45.25	20.76	21.55	64.47	109.51	78.97
chr16	3870769	3870953	185	3.81433	3.69565	3.92399	-0.0074754	0.89983	0.968207	17.03	10.31	8.56	14.14	9.27	18.44	38.78	14.71	18.68	5.61	8.03	5.26
chr3	4290389	4290821	433	4.61826	4.58561	4.65019	-0.00812606	0.899852	0.968221	26.04	23.2	22.56	32.44	21.38	18.44	25.86	17.3	40.23	14.02	24.82	28.43
chr22	24280373	24281093	721	5.13292	5.14817	5.11751	-0.00838715	0.899857	0.968221	38.06	32.66	44.34	39.09	24.95	33.67	19.39	50.18	31.61	32.7	36.5	37.9
chr1	231806528	231807322	795	6.01282	5.99083	6.03448	-0.00851892	0.899879	0.968231	59.1	68.75	57.56	59.05	76.98	60.12	64.64	67.48	97.71	71.95	43.07	48.43
chr12	46455051	46455335	285	4.01661	3.98687	4.04575	-0.00747031	0.899905	0.968231	17.03	12.89	3.89	8.32	24.95	28.06	12.93	10.38	31.61	12.15	20.44	11.58
chrX	133373434	133373940	507	4.63461	4.57189	4.69473	-0.00770336	0.899908	0.968231	22.04	18.91	21.78	31.61	17.11	31.26	38.78	12.11	57.48	15.88	15.33	15.79
chr1	16433156	16433623	468	4.91943	4.90779	4.93098	-0.00822098	0.899914	0.968231	22.04	24.92	34.23	33.27	39.2	26.45	25.86	38.93	25.87	43.92	18.98	29.48
chr6	142231964	142232762	799	5.31159	5.29367	5.32929	-0.00796517	0.89992	0.968231	14.02	42.11	49.79	41.59	60.58	27.26	25.86	43.26	61.79	42.98	26.28	41.06
chr3	41503779	41503950	172	3.28343	3.27304	3.29374	-0.00728864	0.899923	0.968231	10.02	12.89	14.78	7.49	6.41	6.41	6.46	6.92	2.87	16.82	3.65	22.11
chrX	53768440	53768814	375	4.81795	4.80069	4.83501	-0.00773277	0.899924	0.968231	19.03	29.22	28	39.92	34.21	16.83	29.09	35.47	2.87	33.64	27.01	43.17
chr2	202655555	202656339	785	6.21761	6.24536	6.18931	0.00810975	0.899924	0.968231	94.16	84.22	125.24	33.27	60.58	57.72	51.71	67.48	70.41	88.77	103.67	55.8
chr19	14450064	14451155	1092	7.35433	7.36529	7.3433	0.00861003	0.899936	0.968236	121.2	200.23	170.36	216.26	161.8	119.45	158.37	169.56	171	180.34	106.59	188.47
chr19	3617505	3619067	1563	8.44008	8.45706	8.4229	0.00824065	0.899954	0.968248	327.55	322.26	331.38	421.7	403.42	302.22	206.85	298.46	727.1	297.13	183.25	346.41
chr17	57655623	57656039	417	4.59479	4.56091	4.6279	-0.00797977	0.899982	0.96827	15.03	17.19	24.11	25.78	30.65	28.86	29.09	10.38	18.68	31.77	22.63	35.8
chr17	77444659	77446375	1717	11.0653	11.0597	11.0709	-0.00822443	0.89999	0.968271	2163.64	2001.43	2196	1982.06	2149.68	2314.35	1981.22	2070.2	2085.02	1744.49	2745.82	2280.6
chr11	110172653	110172972	320	4.81669	4.79511	4.83796	-0.00798502	0.900002	0.968276	28.05	28.36	19.45	30.77	27.08	32.87	32.32	52.77	18.68	15.88	18.25	33.69
chr6	83592661	83593295	635	5.47101	5.44282	5.49866	-0.0083586	0.900026	0.968294	50.08	43.83	35.01	30.77	42.77	58.52	51.71	54.5	58.92	38.31	29.93	37.9
chr16	68118668	68119627	960	7.94035	7.95497	7.92558	0.00871927	0.900051	0.968313	259.44	250.07	244.26	254.52	248.04	232.48	206.85	220.6	277.33	188.75	359.93	205.32
chrX	129984090	129984686	597	6.83505	6.81814	6.85178	-0.00862682	0.900071	0.968327	109.18	99.68	121.35	128.92	110.48	107.42	116.35	68.34	163.81	120.54	119.73	104.24
chr12	108715091	108715939	849	6.14863	6.14134	6.15588	-0.00800421	0.900093	0.968341	85.14	85.94	45.9	88.17	34.21	84.17	45.25	69.21	83.34	49.52	129.95	50.54
chr1	147892183	147893206	1024	5.86039	5.84868	5.87201	-0.00823603	0.900103	0.968341	79.13	78.2	24.11	48.24	52.74	63.33	51.71	64.02	70.41	45.78	58.41	61.07
chr13	100128171	100128405	235	3.94866	3.99753	3.89808	0.00787567	0.900121	0.968341	9.02	12.03	17.11	23.29	19.96	14.43	9.7	22.49	8.62	19.62	15.33	13.69
chr18	63074951	63075422	472	7.3581	7.3593	7.3569	0.00870582	0.900125	0.968341	119.2	195.93	191.36	154.71	146.83	177.16	206.85	124.58	160.94	174.73	170.11	146.35
chr6	5518880	5519632	753	6.79916	6.78236	6.81577	-0.00809327	0.900126	0.968341	122.21	78.2	182.81	136.41	66.29	74.55	122.82	133.23	58.92	76.62	147.48	136.88
chr1	200226093	200227223	1131	5.81699	5.83757	5.79612	0.0082768	0.900127	0.968341	42.07	64.45	50.56	52.4	66.29	67.34	32.32	35.47	99.15	56.06	50.38	60.02
chr9	89417835	89419598	1764	9.34187	9.35083	9.33286	0.00856877	0.900159	0.968367	715.2	545.69	559.31	754.4	633.64	709.46	630.24	590.87	638.01	586.79	841.05	582.26
chr14	22522364	22523209	846	6.7514	6.77368	6.72877	0.00808867	0.900196	0.968399	177.3	86.79	104.24	125.59	52.74	109.83	93.73	182.54	97.71	60.73	96.37	105.29
chr1	114282259	114283127	869	6.57517	6.56664	6.58366	-0.00859557	0.900204	0.968401	89.15	101.4	69.23	79.02	123.31	106.62	77.57	87.38	120.7	121.47	88.34	80.02
chr15	75842677	75844624	1948	10.7489	10.7434	10.7544	-0.00813965	0.900219	0.968409	1628.74	1582.92	2025.64	1816.54	1633.65	1598.48	1477.02	1654.95	2128.13	1607.14	1667.5	1829.96
chr17	59423101	59423658	558	4.90765	4.87453	4.94003	-0.00814111	0.900248	0.968427	31.05	23.2	34.23	38.26	29.22	20.04	45.25	40.66	12.93	29.9	27.01	28.43
chr1	234125365	234125615	251	4.4541	4.51109	4.39475	0.00779281	0.900256	0.968427	29.05	23.2	21.78	16.64	22.1	24.05	3.23	8.65	27.3	40.18	22.63	24.22
chr2	106065275	106066036	762	4.93033	4.94203	4.91854	0.00796417	0.90026	0.968427	33.06	18.05	27.23	27.45	44.19	34.47	38.78	42.39	12.93	42.05	18.98	26.32
chr2	216474654	216476068	1415	7.19154	7.17503	7.20785	-0.00853202	0.90028	0.968427	134.23	128.04	213.14	119.77	127.58	144.3	148.67	99.49	204.05	115.86	152.59	166.36
chr22	40977236	40977636	401	4.28278	4.29632	4.2691	0.00791766	0.900291	0.968427	12.02	24.06	18.67	16.64	25.66	20.84	25.86	19.9	4.31	18.69	24.82	22.11
chr13	46624452	46625571	1120	7.1355	7.12483	7.1461	-0.00868838	0.9003	0.968427	122.21	119.45	142.36	154.71	143.98	154.72	145.44	134.09	152.32	133.62	166.46	117.93
chr12	14138534	14138826	293	3.99667	4.03036	3.96218	0.00738599	0.900315	0.968427	23.04	26.64	10.11	8.32	17.11	12.83	12.93	3.46	18.68	35.51	12.41	10.53
chr7	914947	915628	682	5.60927	5.61776	5.60074	0.00827837	0.900333	0.968427	35.06	50.7	63.79	43.25	51.32	50.5	51.71	54.5	40.23	45.78	26.28	72.65
chr1	66533822	66534169	348	4.18854	4.179	4.19801	0.00790658	0.900334	0.968427	21.04	20.62	14.78	25.78	12.83	13.63	32.32	17.3	5.75	16.82	18.98	18.95
chr7	31688097	31689380	1284	6.87435	6.83363	6.91396	-0.00699478	0.900342	0.968427	66.11	73.9	157.91	123.1	106.2	157.12	258.56	19.03	35.92	175.66	79.58	154.78
chr16	70331491	70332072	582	5.03629	5.07188	4.99979	0.00830176	0.900344	0.968427	33.06	48.12	31.89	24.95	28.51	35.27	19.39	25.95	38.8	42.98	34.31	30.53
chr8	67313564	67313889	326	3.85452	3.91964	3.78632	0.00755129	0.900363	0.968427	13.02	16.33	20.23	21.63	9.98	9.62	6.46	32.01	7.18	15.88	13.87	7.37
chr1	43529190	43529681	492	6.32848	6.33727	6.31964	0.00853875	0.900372	0.968427	97.16	83.36	56.01	80.68	86.96	80.97	84.03	88.24	99.15	91.57	65.71	50.54
chr9	35790147	35791138	992	7.55645	7.55933	7.55356	0.00868862	0.900381	0.968427	216.36	185.62	154.8	199.62	198.15	177.16	210.08	183.4	227.04	199.96	154.05	152.67
chr18	27750140	27750346	207	3.54768	3.43703	3.65045	-0.00711705	0.900384	0.968427	15.03	6.87	10.89	10.81	8.55	12.83	35.55	19.03	5.75	3.74	10.22	1.05
chr6	11575358	11576045	688	6.99223	6.98929	6.99517	0.00869164	0.900391	0.968427	110.19	136.64	112.02	126.43	156.81	120.25	158.37	122.85	126.45	123.34	127.03	107.4
chr14	96852783	96853324	542	4.94173	4.90885	4.97387	-0.00824505	0.900395	0.968427	35.06	28.36	19.45	32.44	32.07	32.87	35.55	35.47	45.98	24.29	24.09	23.16
chr18	70121183	70122246	1064	6.66523	6.6537	6.67666	-0.00802925	0.900399	0.968427	88.15	108.28	169.58	98.15	86.24	53.71	67.87	150.53	61.79	105.59	70.09	157.94
chrX	78979491	78980648	1158	9.17711	9.16794	9.18623	-0.00865193	0.9004	0.968427	520.88	558.58	833.13	689.52	461.16	388	491.26	759.57	525.92	493.35	662.91	562.25
chr16	56847196	56847885	690	5.58292	5.60491	5.56058	0.0081559	0.900406	0.968427	52.09	61.01	40.45	57.39	44.19	36.88	32.32	39.79	74.72	71.01	28.47	36.85
chr22	39253401	39253990	590	6.58993	6.57587	6.60385	0.00846549	0.900417	0.968427	92.16	81.64	108.91	115.61	89.09	84.97	171.3	98.62	94.84	79.42	65.71	73.7
chr6	4906405	4908511	2107	8.4739	8.47092	8.47687	-0.00861524	0.900429	0.968427	394.66	311.08	411.51	338.52	317.18	355.93	277.95	348.64	426.77	319.56	427.83	336.93
chr18	46315257	46315500	244	4.32465	4.28582	4.36246	-0.00813424	0.900437	0.968427	16.03	18.91	14	23.29	26.37	18.44	25.86	19.9	18.68	24.29	16.79	17.9
chr8	57786415	57786640	226	3.8741	3.91317	3.83394	0.00743716	0.900441	0.968427	9.02	22.34	27.23	14.97	6.41	10.42	12.93	13.84	5.75	30.83	11.68	10.53
chr20	59004408	59005559	1152	10.6057	10.5969	10.6144	-0.00847994	0.900442	0.968427	1352.28	1358.63	2013.2	1646.87	1579.48	1341.96	1777.6	1590.93	1651.06	1232.45	1589.38	1564.62
chr11	69688367	69689062	696	6.07975	6.08764	6.07182	0.00835095	0.900447	0.968427	68.11	78.2	76.23	62.38	79.83	43.29	84.03	53.64	37.36	88.77	57.68	82.13
chr14	52457901	52458428	528	4.86001	4.85012	4.86982	-0.00821681	0.900448	0.968427	33.06	24.92	35.78	27.45	27.8	24.05	19.39	27.68	51.73	27.1	28.47	21.06
chr19	4264292	4264614	323	4.98095	4.95576	5.00572	-0.00759565	0.900454	0.968427	16.03	38.67	24.89	14.14	55.6	36.88	19.39	22.49	68.97	14.95	34.31	32.64
chr19	48325975	48326213	239	7.4327	7.44392	7.42138	0.00827194	0.900455	0.968427	141.24	120.31	203.03	245.37	131.15	203.62	226.24	264.72	136.51	163.52	134.33	103.19
chr8	10734127	10734691	565	5.4846	5.43419	5.53331	-0.00801302	0.900459	0.968427	38.06	46.4	39.67	58.22	37.78	39.28	87.26	22.49	24.43	61.67	33.58	48.43
chr20	57633998	57634437	440	4.94322	4.94352	4.94292	-0.00773452	0.900464	0.968427	48.08	31.8	16.34	45.75	17.82	24.85	19.39	32.87	15.81	19.62	45.26	51.59
chrX	154007553	154008835	1283	8.76127	8.76911	8.75338	0.00838882	0.900466	0.968427	421.71	444.28	473.74	455.8	407.7	414.45	442.78	531.18	339.12	432.62	397.16	446.43
chr6	37171168	37171698	531	7.83222	7.83932	7.82509	0.00868701	0.90048	0.968432	229.39	225.15	176.58	267.82	239.49	235.68	226.24	246.56	294.58	219.58	188.36	185.31
chr3	23590795	23591332	538	7.46638	7.44378	7.48863	-0.00808288	0.900494	0.968432	211.36	195.93	166.47	168.85	181.75	120.25	277.95	256.07	57.48	139.22	139.44	207.42
chr17	76468408	76469037	630	6.00371	6.02334	5.98381	0.00851754	0.9005	0.968432	50.08	55.86	59.9	57.39	81.25	85.78	54.94	63.15	63.23	60.73	83.96	53.7
chr1	62687372	62688926	1555	9.81146	9.81978	9.80308	0.00864346	0.9005	0.968432	731.23	902.32	1028.38	940.71	847.47	972.4	788.61	736.21	1290.38	812.91	800.16	931.82
chr20	33337238	33338485	1248	7.82519	7.82063	7.82975	-0.00858509	0.900537	0.968447	225.38	189.92	230.26	286.12	200.29	224.46	132.51	247.42	311.82	181.27	289.84	202.16
chr15	66751589	66752001	413	4.29692	4.30056	4.29328	0.00764263	0.900547	0.968447	15.03	15.47	18.67	15.8	16.39	36.88	19.39	19.03	43.11	14.95	11.68	9.48
chr2	222728403	222728725	323	5.10121	5.0986	5.10381	-0.00833959	0.900554	0.968447	39.07	30.94	37.34	24.12	42.05	32.07	22.62	32.87	47.42	26.16	37.23	40.01
chr14	64704013	64705732	1720	6.62134	6.61677	6.6259	-0.00851846	0.900559	0.968447	93.16	91.09	75.46	85.67	124.02	119.45	61.41	117.65	142.26	87.83	87.61	95.81
chr15	55254994	55256703	1710	8.35348	8.34575	8.36117	-0.00868062	0.900569	0.968447	384.65	328.27	284.71	318.56	295.08	340.7	281.18	340.85	462.7	279.38	361.39	247.43
chr10	95132803	95133686	884	6.52615	6.51777	6.53449	0.00839625	0.900571	0.968447	86.14	119.45	76.23	71.53	96.22	100.21	164.83	86.51	60.35	74.75	97.1	72.65
chr4	146271533	146271747	215	5.92712	5.94929	5.90461	0.00846014	0.900573	0.968447	61.1	69.61	80.9	62.38	47.04	49.7	51.71	61.42	45.98	52.33	60.6	87.39
chr8	28185338	28186272	935	7.3427	7.36441	7.32067	0.00767881	0.900579	0.968447	63.11	174.45	161.8	164.69	143.26	281.38	210.08	312.3	41.67	120.54	157.7	116.87
chr8	58947882	58948695	814	5.80583	5.82864	5.78265	0.00753039	0.900583	0.968447	45.08	49.84	118.24	79.02	26.37	22.45	71.1	102.08	20.12	55.13	38.69	43.17
chr2	8049742	8051051	1310	8.47049	8.48971	8.45101	0.00825173	0.900586	0.968447	430.72	446.86	269.15	252.85	324.31	432.89	223.01	266.45	402.35	314.89	659.26	233.75
chr19	48636856	48638435	1580	11.4619	11.4548	11.469	-0.00810244	0.900611	0.968467	2847.79	2584.07	3226.72	2497.75	2704.21	2981.33	3199.68	2429.22	2625.31	2589.18	2853.14	3311.4
chr14	100547891	100548315	425	5.75347	5.74838	5.75855	0.00800749	0.900621	0.968467	36.06	67.89	38.12	49.07	77.69	53.71	77.57	33.74	81.91	49.52	26.28	55.8
chr9	134485598	134486147	550	4.78941	4.77087	4.80771	0.00804652	0.900626	0.968467	15.03	27.5	38.89	31.61	29.94	20.84	42.02	22.49	25.87	28.97	16.06	32.64
chr12	31714447	31715943	1497	7.85674	7.84005	7.87323	-0.00858523	0.900637	0.968471	245.41	230.31	171.92	170.51	209.55	347.11	281.18	211.09	283.08	199.96	231.43	200.05
chr10	31083555	31084214	660	6.08892	6.08074	6.09706	-0.008468	0.900672	0.9685	43.07	61.01	70.01	89.83	68.42	73.75	54.94	82.19	86.22	66.34	71.55	49.49
chr7	116142941	116143122	182	3.92925	3.95261	3.90551	0.00737948	0.900703	0.96852	5.01	18.05	14.78	22.46	21.38	11.22	6.46	12.98	38.8	12.15	5.84	13.69
chr2	117835613	117836855	1243	7.85562	7.85721	7.85404	0.00858758	0.900704	0.96852	271.46	179.6	300.27	168.85	253.03	218.05	329.66	187.73	257.21	213.04	184.71	215.85
chr2	16747744	16748056	313	3.73157	3.81511	3.6429	0.007185	0.90073	0.968526	13.02	18.05	6.22	18.3	12.83	16.03	0	7.79	1.44	28.03	21.9	15.79
chr16	74309688	74310608	921	6.19077	6.19843	6.18307	0.00855326	0.900733	0.968526	65.11	70.47	70.79	83.18	54.88	96.2	71.1	72.67	99.15	64.47	66.44	62.12
chr17	78923466	78924503	1038	7.30484	7.31742	7.29214	0.0085802	0.900735	0.968526	188.32	176.17	118.24	140.57	210.26	123.45	148.67	155.72	148.01	184.07	117.54	186.36
chr10	12627979	12628559	581	4.37729	4.35636	4.39793	-0.00707896	0.900739	0.968526	14.02	11.17	24.89	15.8	5.7	51.31	12.93	19.03	4.31	30.83	10.95	48.43
chrX	151359952	151360755	804	6.13939	6.16152	6.11691	0.00848281	0.900747	0.968527	65.11	84.22	66.9	66.54	96.22	50.5	51.71	52.77	77.6	81.29	82.5	70.54
chr14	93042871	93043947	1077	7.02026	7.03668	7.00366	0.00836067	0.900776	0.96855	93.16	100.54	103.46	191.3	113.33	185.98	109.89	119.38	162.38	105.59	164.27	108.45
chr19	18843152	18843863	712	7.35522	7.37935	7.33068	0.00831102	0.900802	0.968559	190.32	152.11	144.69	234.55	135.42	141.89	77.57	132.36	211.23	196.22	226.32	122.14
chr9	34956236	34957193	958	7.21096	7.23708	7.18435	0.00765181	0.900805	0.968559	177.3	117.73	245.82	164.69	115.47	84.17	126.05	205.9	20.12	207.43	148.94	164.25
chr19	10695276	10696244	969	8.89958	8.88904	8.91004	-0.00824631	0.900811	0.968559	474.8	450.3	526.64	479.92	457.59	455.34	552.67	471.48	402.35	460.65	426.36	572.78
chr2	112582348	112582625	278	6.76031	6.76566	6.75494	-0.00852604	0.900821	0.968559	136.23	109.14	101.9	87.33	94.8	123.45	48.48	107.27	136.51	104.65	122.65	128.45
chr18	58321846	58322362	517	6.18698	6.1746	6.19926	-0.00826727	0.900828	0.968559	98.17	61.01	63.79	64.88	54.17	91.39	67.87	71.8	61.79	92.5	41.61	105.29
chr4	153916170	153917022	853	7.90384	7.89012	7.91743	-0.00821774	0.900839	0.968559	187.32	222.57	360.94	258.67	261.58	132.27	213.31	294.14	133.64	371.88	198.58	239.01
chr1	30379952	30380782	831	6.1026	6.1078	6.09739	0.00814442	0.900842	0.968559	71.12	110	62.23	69.87	54.88	45.69	87.26	50.18	94.84	84.09	55.49	38.96
chr10	63700168	63700445	278	4.01343	3.96875	4.05677	-0.0072044	0.900844	0.968559	13.02	14.61	27.23	24.12	2.14	12.83	19.39	15.57	24.43	25.23	3.65	11.58
chr2	213626949	213628444	1496	6.44586	6.42362	6.46778	-0.0080153	0.900849	0.968559	74.12	72.19	84.79	129.75	62.01	92.19	84.03	104.68	146.57	51.39	40.15	104.24
chr1	92944265	92945527	1263	7.60713	7.5985	7.61571	-0.00845529	0.90087	0.968574	246.41	253.51	111.24	177.99	185.32	188.39	145.44	209.36	270.15	168.19	220.48	163.2
chr7	69803676	69805154	1479	10.4253	10.4344	10.4161	0.00864121	0.900896	0.968585	1520.56	1148.95	1447.67	1456.39	1373.49	1355.59	1380.06	929.99	1491.56	1338.97	1936.89	1120.3
chr1	235277633	235278215	583	5.94972	5.93115	5.96804	-0.0083309	0.900901	0.968585	36.06	55	77.79	64.88	76.27	56.12	61.41	52.77	56.04	69.14	46.72	89.5
chr21	29376472	29377053	582	6.36315	6.33917	6.38675	-0.00836363	0.900902	0.968585	92.16	84.22	60.68	71.53	115.47	61.73	109.89	89.11	73.28	105.59	71.55	52.65
chr16	85235086	85236918	1833	8.42207	8.43201	8.41207	0.0083309	0.900949	0.968604	425.72	415.93	371.83	333.53	236.64	288.59	530.05	189.46	252.9	432.62	391.32	247.43
chr5	16759364	16759728	365	4.17539	4.22959	4.11907	0.00741346	0.900951	0.968604	21.04	8.59	21.78	13.31	40.63	7.21	6.46	21.63	8.62	28.97	17.52	21.06
chrX	65926083	65927081	999	7.07752	7.10054	7.05413	0.00838582	0.900952	0.968604	106.18	189.92	151.69	88.17	169.64	117.84	71.1	153.12	152.32	150.44	121.92	148.46
chr9	111986784	111987326	543	7.08669	7.05669	7.11608	-0.00768881	0.900958	0.968604	94.16	174.45	90.24	124.76	153.24	161.93	248.86	194.65	40.23	86.9	60.6	201.11
chr6	142207122	142207703	582	4.95845	4.91692	4.99883	-0.00794106	0.900959	0.968604	25.04	29.22	13.22	39.92	24.95	48.9	45.25	30.28	30.18	29.9	20.44	35.8
chr13	40115876	40116407	532	5.5538	5.5281	5.57905	-0.00773461	0.900966	0.968604	38.06	29.22	43.56	93.16	32.79	40.08	51.71	78.72	53.17	52.33	18.25	32.64
chr12	3962720	3962926	207	3.85644	3.84533	3.86746	0.00786548	0.900977	0.968604	20.03	7.73	11.67	15.8	14.97	16.03	22.62	13.84	10.06	14.95	12.41	13.69
chr2	8229300	8230100	801	8.08221	8.07642	8.08798	-0.00861428	0.900977	0.968604	311.52	309.37	234.15	244.53	278.69	241.3	268.26	288.95	238.53	224.25	340.95	271.65
chr15	40769000	40770864	1865	10.0594	10.0485	10.0702	-0.00863821	0.901003	0.968624	892.5	842.16	1219.74	1303.35	1124.74	971.6	1040.7	861.65	1665.43	974.56	1019.19	888.66
chr11	62181487	62181686	200	3.46843	3.41408	3.5208	-0.00712992	0.901042	0.968643	17.03	5.16	6.22	12.48	14.26	8.82	22.62	12.98	0	9.34	19.71	4.21
chr7	44999510	45000767	1258	11.2537	11.2637	11.2437	0.0086355	0.901045	0.968643	2327.92	2088.22	3379.19	2379.64	1977.91	2599.74	2446.62	1936.98	1878.1	2330.35	2386.62	3570.42
chr8	11768218	11768761	544	7.3009	7.28536	7.31628	-0.00832047	0.901048	0.968643	144.24	94.53	224.03	208.77	116.89	147.5	180.99	216.28	126.45	125.21	178.87	128.45
chr1	24384238	24386112	1875	8.36178	8.34758	8.37584	-0.00859934	0.901049	0.968643	373.63	359.21	213.92	320.22	382.04	305.43	397.54	250.02	379.36	291.53	412.49	262.17
chr11	78438349	78439583	1235	7.46181	7.43875	7.48451	-0.0086311	0.901063	0.968646	190.32	178.74	137.69	212.1	148.97	173.16	245.63	146.2	198.3	162.58	162.81	158.99
chr8	66653448	66653699	252	4.87515	4.80253	4.94429	-0.00795945	0.901073	0.968646	35.06	21.48	32.67	27.45	23.52	27.26	64.64	34.6	24.43	21.49	24.82	14.74
chr8	143018151	143019731	1581	9.8056	9.81358	9.79757	0.00854005	0.901074	0.968646	649.09	814.66	1145.06	1018.06	765.5	1006.87	856.48	872.03	984.31	868.98	934.5	823.38
chr20	34021976	34023133	1158	7.85877	7.86725	7.85023	0.00862752	0.901084	0.968649	223.38	229.45	281.6	173.84	240.2	252.52	223.01	159.18	283.08	256.96	211.72	250.59
chr7	37255280	37256018	739	5.67388	5.69609	5.65132	0.00804042	0.9011	0.968658	58.1	43.83	43.56	73.19	49.89	42.49	54.94	46.72	35.92	30.83	94.18	38.96
chr12	112473136	112473734	599	4.82342	4.83812	4.80857	0.00822096	0.901112	0.968664	16.03	30.94	26.45	28.28	30.65	39.28	29.09	27.68	22.99	27.1	32.85	28.43
chr1	200039036	200039924	889	6.61012	6.63147	6.58844	0.00843803	0.901133	0.968668	111.19	98.83	73.9	80.68	107.63	122.65	64.64	102.95	142.26	80.36	112.43	74.76
chr4	149997824	149998383	560	5.10275	5.05838	5.1458	-0.00786555	0.901135	0.968668	36.06	34.37	38.12	21.63	32.07	37.68	64.64	30.28	12.93	43.92	43.8	16.85
chr6	134093140	134093458	319	4.54497	4.45116	4.63305	-0.0077673	0.901137	0.968668	26.04	17.19	22.56	24.12	22.1	19.24	61.41	18.17	8.62	24.29	15.33	21.06
chr7	95715264	95715703	440	5.38904	5.41679	5.36076	0.00764039	0.901175	0.96869	38.06	35.23	59.9	81.51	26.37	15.23	42.02	42.39	14.37	51.39	51.11	45.28
chr14	33791808	33793173	1366	6.64921	6.65544	6.64294	0.00833893	0.901178	0.96869	87.15	89.37	105.79	134.74	69.14	118.64	132.51	123.71	61.79	105.59	68.63	107.4
chr17	80868303	80868615	313	4.52688	4.49224	4.56071	-0.00775026	0.901179	0.96869	14.02	19.77	24.89	27.45	25.66	23.25	35.55	16.44	11.5	14.95	45.26	17.9
chrX	114162068	114162442	375	4.22928	4.25708	4.20093	-0.00793147	0.901207	0.968693	13.02	23.2	13.22	21.63	22.81	20.84	6.46	19.9	14.37	26.16	25.55	17.9
chr10	47449252	47450188	937	5.33808	5.29206	5.38268	-0.00817041	0.901213	0.968693	27.05	44.69	29.56	39.09	57.02	37.68	64.64	45.85	41.67	29.9	40.88	27.38
chr11	44905544	44905850	307	3.78012	3.71827	3.83943	-0.0075585	0.901216	0.968693	14.02	8.59	14	20.79	7.13	14.43	19.39	12.98	21.55	14.95	4.38	12.63
chr1	66242637	66244154	1518	7.59678	7.6121	7.5813	0.00862316	0.901216	0.968693	192.32	171.01	181.25	200.45	193.16	235.68	161.6	237.04	208.36	182.2	221.94	137.93
chr6	154352660	154353488	829	8.06599	8.05308	8.07878	-0.00862305	0.901224	0.968693	211.36	232.88	352.39	264.5	236.64	295.81	294.11	223.2	252.9	286.86	238.74	326.4
chr12	56501764	56502097	334	4.25099	4.25495	4.24702	-0.00775501	0.901232	0.968693	15.03	26.64	10.11	14.14	21.38	27.26	12.93	34.6	12.93	18.69	18.98	15.79
chr7	2930851	2931440	590	5.13056	5.10292	5.15767	-0.00770113	0.901233	0.968693	18.03	46.4	23.34	13.31	50.61	54.51	38.78	25.95	27.3	49.52	26.28	46.33
chr20	36540997	36542406	1410	7.40133	7.39394	7.40867	-0.00845786	0.901253	0.968707	162.27	134.06	202.25	192.97	166.07	151.51	135.74	132.36	120.7	252.28	156.24	222.16
chr8	26441952	26442515	564	5.1457	5.15571	5.13562	0.00787688	0.901272	0.96872	26.04	36.95	42.78	38.26	37.78	32.07	45.25	51.91	17.24	51.39	14.6	30.53
chr12	66303356	66303877	522	7.91993	7.93834	7.90129	0.00839277	0.901282	0.968722	298.5	260.38	172.69	179.66	223.81	336.69	177.76	259.53	252.9	185.94	361.39	196.89
chr2	74031956	74033351	1396	10.5769	10.5694	10.5844	-0.00853097	0.9013	0.968734	1586.67	1106.84	1848.28	1687.62	1382.75	1504.69	1473.79	1487.12	1309.06	1302.53	1847.82	1792.05
chr17	8005958	8006406	449	5.19439	5.17192	5.21651	-0.00830053	0.901321	0.968748	30.05	43.83	30.34	42.42	39.2	30.46	35.55	32.01	50.29	44.85	27.74	32.64
chr1	38152152	38154409	2258	7.92231	7.93599	7.9085	0.00855337	0.901327	0.968748	176.3	294.76	237.26	252.02	205.99	303.02	203.62	239.64	228.48	334.51	177.41	257.96
chr2	224359542	224359898	357	4.32881	4.25439	4.39959	-0.00787334	0.901351	0.968758	22.04	14.61	11.67	19.96	27.8	18.44	35.55	17.3	24.43	15.88	12.41	21.06
chrX	134548537	134548718	182	4.60265	4.5908	4.61439	-0.00781164	0.901352	0.968758	18.03	30.94	10.89	29.94	17.11	37.68	19.39	35.47	28.74	26.16	18.25	18.95
chr9	34522403	34523837	1435	9.17471	9.1846	9.16476	0.00849336	0.901358	0.968758	613.03	556.86	667.44	540.64	579.47	533.9	491.26	513.01	553.23	620.43	485.5	780.21
chr22	35330170	35330898	729	6.04084	6.02891	6.05269	-0.0083685	0.901382	0.968776	65.11	70.47	48.23	45.75	74.84	87.38	61.41	59.69	83.34	55.13	83.96	54.75
chr5	152142916	152143166	251	5.19634	5.19268	5.19999	0.00824659	0.901399	0.968782	41.07	33.51	33.45	40.76	44.19	26.45	54.94	35.47	20.12	41.11	39.42	29.48
chr6	15623412	15624009	598	5.2359	5.23002	5.24175	-0.00797193	0.901402	0.968782	29.05	35.23	45.12	34.1	26.37	55.31	19.39	40.66	67.54	36.44	40.88	22.11
chr15	40357714	40359060	1347	9.4711	9.4803	9.46185	0.00854973	0.901421	0.968786	556.94	574.05	927.25	772.7	613.69	840.93	840.32	448.13	715.6	566.24	692.11	968.68
chr11	123261313	123262140	828	6.40047	6.39781	6.40314	-0.00843669	0.901422	0.968786	90.15	79.92	90.24	98.98	90.52	56.12	64.64	82.19	76.16	128.94	73.74	82.13
chr13	41402676	41403968	1293	6.02551	5.99346	6.05686	-0.00831644	0.901437	0.968786	50.08	73.04	51.34	50.74	90.52	66.54	93.73	76.13	48.86	61.67	47.45	71.6
chr11	73079459	73079625	167	3.7265	3.75921	3.69303	0.0074389	0.90144	0.968786	18.03	14.61	22.56	5.82	11.4	8.82	9.7	8.65	11.5	13.08	7.3	27.38
chr9	97411567	97413261	1695	10.3435	10.3529	10.3341	0.00855908	0.901442	0.968786	1157.95	1179.89	1708.26	1348.27	1136.85	1315.5	1043.94	1135.89	1421.15	1294.12	1117.02	1733.09
chr22	41504137	41504987	851	6.01598	6.02921	6.00263	0.0079358	0.901456	0.968794	52.09	87.65	63.01	110.62	32.79	45.69	77.57	81.32	53.17	74.75	35.77	62.12
chr18	45212329	45213260	932	7.24066	7.24225	7.23907	0.00826303	0.901468	0.968796	187.32	167.57	109.68	141.4	191.02	111.43	261.79	145.34	99.15	165.39	126.3	108.45
chr1	92936700	92937036	337	4.62861	4.61455	4.64254	-0.00798825	0.901474	0.968796	29.05	19.77	14.78	19.96	31.36	32.07	22.62	14.71	28.74	24.29	32.12	27.38
chr21	42118863	42119391	529	6.37622	6.35287	6.3992	-0.00839288	0.90148	0.968796	66.11	88.51	78.57	69.87	111.19	76.16	93.73	71.8	120.7	85.03	82.5	52.65
chr22	22849723	22850488	766	6.52085	6.52981	6.51183	0.00781389	0.901498	0.968796	89.15	82.5	69.23	143.89	111.9	57.72	138.98	93.43	87.65	114.93	24.09	88.44
chr9	126557741	126557915	175	3.73433	3.74198	3.72664	0.00751305	0.901499	0.968796	9.02	17.19	3.89	13.31	12.83	24.05	16.16	12.11	17.24	11.21	15.33	7.37
chr2	25418857	25420256	1400	10.8218	10.8161	10.8274	-0.00800515	0.901501	0.968796	1743.93	1589.8	2309.58	1814.88	1655.03	1704.3	1677.41	1744.92	1901.09	1732.35	1792.34	2054.23
chr17	77282463	77282961	499	6.76779	6.75699	6.77851	-0.00780425	0.901533	0.968822	70.12	160.7	161.8	89.83	79.12	87.38	48.48	136.69	51.73	127.08	97.83	196.89
chr7	27150197	27151496	1300	8.10657	8.09365	8.11937	-0.00804335	0.901567	0.968837	293.49	267.26	315.05	265.33	250.18	247.71	90.5	242.23	544.6	320.49	273.78	196.89
chr19	343874	345273	1400	9.56604	9.5551	9.57689	-0.0085248	0.90157	0.968837	574.97	605.84	1081.28	804.3	608.7	838.52	623.78	513.01	998.68	705.46	788.48	952.88
chr16	68800082	68800810	729	7.21138	7.1924	7.23011	-0.00808934	0.901575	0.968837	212.36	136.64	80.12	173	124.73	150.71	174.53	69.21	188.24	179.4	178.87	110.56
chr7	128209323	128210237	915	6.52818	6.53013	6.52623	0.00851403	0.901577	0.968837	90.15	81.64	74.68	91.49	95.51	121.05	103.42	89.11	104.9	103.72	61.33	90.55
chr9	129258214	129259273	1060	7.47857	7.48321	7.47391	0.00846727	0.901583	0.968837	158.27	190.78	185.92	194.63	205.27	138.68	229.47	193.78	146.57	211.17	99.29	186.36
chr5	127757589	127757821	233	4.29016	4.28274	4.29755	0.0077913	0.901626	0.968875	18.03	12.89	13.22	20.79	21.38	30.46	32.32	18.17	11.5	12.15	27.01	16.85
chr1	51740578	51740913	336	5.53176	5.49327	5.56925	-0.00818123	0.901662	0.968897	48.08	42.11	54.45	32.44	62.72	30.46	64.64	32.87	50.29	42.98	37.23	56.86
chr3	80391678	80391959	282	4.03964	4.12065	3.95381	0.00745162	0.901664	0.968897	22.04	8.59	21	12.48	11.4	28.86	0	17.3	11.5	20.56	29.93	13.69
chr11	117097841	117099011	1171	9.91239	9.90477	9.91998	-0.00831056	0.901668	0.968897	817.38	831.85	1176.18	1028.04	831.08	1066.99	985.76	847.81	1053.29	945.6	1089.27	890.76
chr18	722520	722864	345	3.91546	3.97345	3.85504	0.00684936	0.901678	0.9689	6.01	12.89	40.45	19.13	8.55	7.21	3.23	16.44	2.87	11.21	10.95	42.12
chr3	183158135	183159163	1029	10.0141	10.0213	10.0069	0.00827091	0.901689	0.968904	870.46	917.79	1238.41	1239.31	1081.26	888.22	1014.85	1128.97	934.02	1109.11	1025.03	961.31
chr3	102206497	102207016	520	4.41042	4.40823	4.4126	-0.00768237	0.901699	0.968907	27.05	25.78	20.23	14.97	18.53	20.84	6.46	16.44	48.86	19.62	24.82	11.58
chr11	33316018	33316473	456	4.76552	4.71271	4.81646	-0.00775587	0.901721	0.968923	26.04	18.05	49.01	22.46	12.12	29.66	48.48	20.76	20.12	28.97	23.36	27.38
chr1	148166399	148167430	1032	6.28467	6.267	6.30213	-0.00835242	0.901741	0.968937	54.09	85.94	116.68	59.89	61.3	84.17	80.8	85.65	84.78	81.29	59.87	81.07
chr3	10758428	10759064	637	6.19844	6.1958	6.20108	0.00838103	0.901769	0.968959	67.11	84.22	43.56	87.33	92.66	64.93	100.19	71.8	70.41	60.73	73.01	65.28
chr6	109104004	109104449	446	5.50988	5.5135	5.50625	0.00821233	0.901784	0.968968	68.11	36.09	45.12	28.28	42.77	53.71	54.94	33.74	48.86	40.18	42.34	52.65
chr4	88818610	88818953	344	4.96461	4.92078	5.00714	-0.00795363	0.901791	0.968968	50.08	21.48	23.34	26.62	31.36	28.86	48.48	32.87	40.23	27.1	28.47	15.79
chr8	123154875	123155035	161	6.21037	6.21545	6.20527	0.00839749	0.90181	0.96897	73.12	43.83	87.12	81.51	84.11	76.16	74.34	64.02	102.02	62.6	64.98	74.76
chr3	40120888	40121241	354	4.3397	4.32381	4.35541	0.00756773	0.901816	0.96897	25.04	13.75	31.12	12.48	24.95	12.83	35.55	11.25	15.81	31.77	9.49	18.95
chr1	86798520	86799683	1164	6.84847	6.85349	6.84344	0.00821146	0.901819	0.96897	97.16	74.76	128.35	197.12	109.05	87.38	158.37	99.49	122.14	102.78	124.11	82.13
chr15	90902245	90903817	1573	10.7792	10.774	10.7845	-0.00804186	0.901822	0.96897	1764.97	1571.75	2034.98	1763.31	1588.03	1782.86	1544.9	1443	1957.13	1744.49	2010.63	1882.6
chr19	11105029	11105732	704	5.42333	5.41571	5.43091	0.00790039	0.901837	0.968978	30.05	44.69	34.23	54.06	44.19	48.9	74.34	69.21	31.61	25.23	32.12	26.32
chr7	2782670	2782857	188	3.18175	3.23986	3.1212	0.0071725	0.901867	0.968988	13.02	6.87	7	5.82	7.13	16.83	6.46	5.19	7.18	2.8	18.98	11.58
chr3	195138902	195140131	1230	6.54405	6.56505	6.52274	0.00793582	0.901868	0.968988	99.17	165	59.12	64.88	80.54	99.4	77.57	114.19	83.34	128.94	42.34	105.29
chr2	24228580	24228783	204	3.67597	3.71614	3.63464	0.00730177	0.901869	0.968988	13.02	21.48	5.45	6.65	17.82	14.43	6.46	6.06	20.12	24.29	10.22	7.37
chr9	93071483	93072787	1305	5.83722	5.87825	5.79499	0.00795027	0.901875	0.968988	52.09	61.01	54.45	49.07	64.15	72.15	9.7	69.21	77.6	79.42	63.52	33.69
chr9	121454912	121455522	611	5.2277	5.20442	5.25061	-0.00715097	0.901912	0.969014	54.09	46.4	24.11	43.25	41.34	12.02	32.32	78.72	8.62	55.13	7.3	46.33
chr5	102865299	102866727	1429	8.67024	8.68227	8.65812	0.00853987	0.901914	0.969014	354.6	470.06	447.29	426.69	387.74	378.38	307.04	356.42	531.67	470.93	419.79	337.98
chr1	8777884	8778212	329	4.04265	4.02907	4.05609	-0.00726656	0.901925	0.969015	15.03	12.89	25.67	7.49	25.66	11.22	9.7	2.6	21.55	20.56	30.66	14.74
chr2	37642851	37643666	816	6.12585	6.12477	6.12692	-0.00797656	0.901941	0.969015	67.11	69.61	49.79	84.84	78.4	68.94	42.02	50.18	31.61	99.98	110.24	85.29
chr2	161576297	161576759	463	4.83311	4.77048	4.89314	-0.007931	0.901941	0.969015	38.06	30.08	19.45	17.47	24.23	34.47	54.94	22.49	24.43	31.77	20.44	24.22
chr8	70304081	70304584	504	4.77118	4.71711	4.8233	-0.00777352	0.901956	0.969015	21.04	42.97	23.34	24.95	20.67	24.85	42.02	28.55	47.42	17.75	20.44	13.69
chr5	40385566	40386714	1149	8.37405	8.36215	8.38585	-0.00852891	0.901961	0.969015	435.73	294.76	300.27	302.76	293.66	347.11	355.52	240.5	406.66	236.4	418.33	349.57
chr3	183468985	183470021	1037	7.10115	7.12582	7.07605	0.00851849	0.901967	0.969015	162.27	155.54	165.69	126.43	112.62	115.44	87.26	134.96	123.58	174.73	141.63	147.41
chr1	150150557	150152292	1736	9.02542	9.0198	9.03102	-0.00854706	0.901968	0.969015	578.97	528.5	417.73	583.06	461.87	544.32	394.3	592.6	685.43	442.9	585.52	438.01
chr5	16455693	16456913	1221	7.24557	7.23874	7.25236	-0.00855557	0.901975	0.969015	138.23	136.64	142.36	192.97	133.29	162.73	148.67	191.19	140.82	142.96	151.13	140.04
chr10	11527810	11529066	1257	7.00589	6.98337	7.02807	-0.00836218	0.901989	0.969015	158.27	128.9	102.68	116.45	93.37	159.53	164.83	135.82	165.25	105.59	81.04	130.56
chr15	66862700	66863523	824	7.20996	7.18919	7.23044	-0.00843908	0.90199	0.969015	134.23	186.48	105.02	121.44	194.58	133.88	190.69	111.6	143.7	170.06	127.03	157.94
chr20	36355854	36356063	210	3.58632	3.53687	3.63413	0.00734465	0.901994	0.969015	18.03	10.31	10.11	9.98	16.39	4.81	29.09	7.79	7.18	16.82	7.3	6.32
chr17	48417096	48417376	281	3.90609	3.94618	3.86485	0.007558	0.90202	0.969016	26.04	13.75	9.33	9.15	14.97	19.24	12.93	16.44	17.24	9.34	24.09	7.37
chr14	100330411	100331764	1354	7.32182	7.34159	7.30178	0.00795905	0.902021	0.969016	116.2	124.61	148.58	245.37	159.66	178.77	151.9	294.14	70.41	111.19	164.27	154.78
chr2	127829178	127831167	1990	10.236	10.2309	10.241	-0.00817236	0.902022	0.969016	1262.12	1105.12	1358.21	1216.85	1082.68	1185.64	1069.79	1511.34	1122.26	1064.26	1101.69	1391.95
chr14	69716192	69717121	930	6.39109	6.4096	6.37235	0.00793301	0.90203	0.969016	93.16	65.31	51.34	83.18	78.4	138.68	74.34	38.06	119.27	79.42	117.54	68.44
chr5	82991692	82991923	232	3.92354	3.86712	3.97783	-0.00756884	0.902031	0.969016	12.02	18.05	19.45	4.99	11.4	21.64	22.62	17.3	17.24	17.75	8.03	11.58
chr20	5316288	5317057	770	5.19688	5.21118	5.18244	-0.00797364	0.90204	0.969018	35.06	30.08	40.45	29.11	37.06	50.5	12.93	37.2	22.99	39.24	42.34	63.17
chr14	21244554	21244907	354	4.77731	4.78647	4.7681	0.00781747	0.902053	0.96902	25.04	31.8	26.45	39.09	26.37	16.83	32.32	25.95	17.24	22.43	16.06	49.49
chr6	143598218	143598926	709	5.4565	5.45868	5.45432	0.00785288	0.902056	0.96902	53.09	49.84	24.89	24.95	47.75	63.33	71.1	35.47	24.43	53.26	50.38	28.43
chr17	32575769	32576474	706	5.30394	5.34816	5.25833	0.00800906	0.902087	0.969045	44.07	37.81	45.12	46.58	36.35	34.47	12.93	39.79	58.92	36.44	58.41	23.16
chr2	31811777	31812855	1079	8.12373	8.12866	8.11879	0.00831842	0.902094	0.969045	325.55	238.9	264.49	252.85	312.9	284.58	300.58	272.51	273.02	250.41	298.6	272.7
chr10	110354931	110355548	618	9.40891	9.41439	9.4034	0.00795691	0.902115	0.969058	667.12	686.62	671.33	798.48	713.47	557.14	691.65	654.89	722.79	620.43	746.87	626.48
chr2	175136011	175137301	1291	8.01851	8.03715	7.99962	0.0084707	0.90212	0.969058	355.6	309.37	224.81	237.05	183.89	265.35	164.83	230.98	285.95	243.87	308.82	301.13
chr12	77062879	77063206	328	7.72888	7.7417	7.71595	0.00829627	0.902133	0.969064	249.42	262.1	241.93	187.98	143.98	198.81	252.1	252.61	99.15	188.75	218.29	250.59
chr3	61521216	61521831	616	6.66816	6.68891	6.6471	0.00771035	0.902143	0.969064	67.11	85.08	218.59	108.13	71.99	68.14	103.42	125.44	40.23	111.19	71.55	149.51
chr16	2339762	2341231	1470	10.5351	10.5431	10.5271	0.00848123	0.902148	0.969064	1286.16	1250.35	1961.08	1621.08	1311.48	1522.33	1422.08	1083.98	1731.53	1499.69	1445.55	1670.97
chr5	59198321	59198936	616	5.21954	5.21649	5.22259	-0.0076774	0.90216	0.96907	37.06	54.14	51.34	29.94	24.95	25.65	25.86	32.87	10.06	44.85	50.38	60.02
chr15	74787445	74789672	2228	11.7669	11.76	11.7737	-0.00816421	0.902168	0.96907	3054.14	2975.93	4133.75	3935.01	3379.91	3330.84	3581.06	3228.58	3723.14	2953.59	4008.12	3513.56
chrX	87583771	87583949	179	3.49759	3.50494	3.49021	-0.00761811	0.902199	0.96909	9.02	14.61	12.45	9.15	15.68	7.21	6.46	15.57	12.93	11.21	13.87	7.37
chr8	66467842	66468250	409	4.80276	4.83831	4.76632	0.00736586	0.90223	0.96909	58.1	24.92	16.34	33.27	21.38	17.64	22.62	6.06	20.12	52.33	28.47	33.69
chr16	16909027	16909467	441	4.01889	3.98586	4.05119	-0.00707743	0.902234	0.96909	11.02	7.73	29.56	29.11	12.83	4.81	19.39	19.03	4.31	33.64	7.3	15.79
chr10	74991324	74991800	477	5.90949	5.87212	5.94592	-0.00817384	0.902238	0.96909	73.12	61.01	59.12	48.24	57.02	52.91	106.66	66.61	28.74	61.67	59.87	46.33
chr22	21616207	21617369	1163	5.97711	5.99166	5.96241	0.00813919	0.902238	0.96909	64.11	65.31	61.45	44.91	44.19	101.81	54.94	58.83	94.84	47.65	62.06	55.8
chr2	134023907	134024446	540	5.04101	5.03034	5.05159	-0.00750256	0.902242	0.96909	30.05	13.75	74.68	27.45	28.51	21.64	12.93	22.49	54.6	41.11	39.42	28.43
chr5	151222834	151224650	1817	10.235	10.2304	10.2397	-0.00753602	0.902244	0.96909	1162.96	1142.08	1214.3	1381.54	1089.1	1217.7	1140.9	1234.51	1386.66	1157.7	1265.95	1068.7
chr3	129230746	129230989	244	5.30376	5.27691	5.33011	-0.00798813	0.902245	0.96909	33.06	42.97	33.45	38.26	32.79	52.11	38.78	48.45	64.66	33.64	18.98	36.85
chr10	16483150	16483881	732	5.10871	5.13997	5.07675	0.00776799	0.902254	0.96909	32.05	34.37	39.67	41.59	34.21	29.66	25.86	38.06	21.55	73.82	18.98	24.22
chr1	75614555	75616496	1942	7.94078	7.92563	7.95578	-0.00840636	0.90227	0.96909	202.34	311.08	234.15	249.53	282.97	178.77	307.04	275.97	150.88	320.49	201.5	233.75
chr11	95697901	95698441	541	6.42492	6.40209	6.4474	-0.00817327	0.902278	0.96909	61.1	85.94	140.8	71.53	72.7	75.35	93.73	65.75	132.2	80.36	81.04	70.54
chr12	119807915	119808146	232	4.02903	4.00171	4.05584	-0.00716756	0.902279	0.96909	39.07	18.05	5.45	4.16	14.97	14.43	22.62	19.9	10.06	9.34	26.28	11.58
chr1	112809075	112809722	648	6.79948	6.81333	6.78548	0.0085118	0.902289	0.96909	136.23	94.53	98.02	111.45	143.98	90.59	96.96	105.54	130.76	106.52	116.81	105.29
chr9	125612801	125613223	423	4.05459	4.10269	4.00482	0.00753988	0.902295	0.96909	21.04	18.05	11.67	28.28	12.83	11.22	12.93	26.82	12.93	9.34	24.82	9.48
chr7	1151746	1152422	677	5.38227	5.4254	5.33782	0.00818159	0.902308	0.96909	31.05	50.7	45.9	38.26	47.04	44.89	12.93	46.72	57.48	38.31	50.38	36.85
chr1	167714219	167715932	1714	11.0946	11.1046	11.0845	0.00852093	0.902309	0.96909	2180.67	1961.9	2920.23	2197.48	1716.33	2234.99	1628.93	2458.64	2132.44	1780.94	2128.9	2899.71
chr15	56989532	56989921	390	4.92781	4.9201	4.93548	-0.00812036	0.902309	0.96909	32.05	24.06	29.56	28.28	22.81	44.89	29.09	39.79	25.87	25.23	29.93	33.69
chr11	73167248	73167783	536	4.82654	4.80476	4.848	-0.0079232	0.902324	0.969099	28.05	34.37	20.23	16.64	36.35	32.07	35.55	23.36	21.55	31.77	41.61	18.95
chr6	41902170	41902464	295	4.43	4.41113	4.44862	-0.00772447	0.902332	0.969099	21.04	30.08	17.89	10.81	21.38	26.45	22.62	17.3	15.81	12.15	26.28	36.85
chr14	106475279	106475558	280	4.11446	4.08971	4.1388	-0.00774601	0.902392	0.969131	12.02	25.78	12.45	19.13	13.54	19.24	19.39	12.11	15.81	11.21	21.9	25.27
chr2	209334338	209334774	437	4.61191	4.59297	4.6306	-0.00759186	0.902401	0.969131	37.06	30.08	12.45	17.47	22.1	25.65	19.39	27.68	48.86	15.88	26.28	10.53
chr22	24096146	24096461	316	4.19855	4.15685	4.23908	-0.00764582	0.902405	0.969131	10.02	22.34	28.78	14.97	15.68	15.23	25.86	7.79	12.93	25.23	20.44	21.06
chr1	1250066	1251475	1410	8.70899	8.72173	8.69613	0.00843871	0.902409	0.969131	408.69	387.57	553.08	536.48	344.26	303.02	407.23	586.54	273.02	418.6	386.21	416.95
chr3	17645208	17645400	193	3.88505	3.87033	3.89963	-0.00746376	0.902409	0.969131	23.04	13.75	11.67	14.97	10.69	13.63	16.16	20.76	4.31	7.48	12.41	28.43
chr19	17281248	17283125	1878	10.0652	10.0582	10.0722	-0.00789051	0.902424	0.969131	911.53	1033.8	1235.3	1113.71	1101.21	1001.26	1098.88	1029.48	1063.34	1203.49	897.26	1166.62
chr10	48510006	48510407	402	4.82656	4.81973	4.83337	0.00790945	0.902434	0.969131	45.08	21.48	21.78	23.29	37.78	20.04	42.02	19.03	24.43	29.9	24.09	31.59
chr1	160459800	160461146	1347	7.49175	7.48316	7.50029	-0.00832654	0.902441	0.969131	212.36	171.87	143.13	155.54	133.29	257.33	155.14	236.17	171	116.8	202.96	204.26
chr8	27726945	27728077	1133	7.18372	7.198	7.1693	0.00851588	0.902445	0.969131	154.26	146.95	156.36	133.08	185.32	105.02	122.82	152.26	152.32	148.57	142.36	145.3
chr10	12690660	12691102	443	4.85677	4.85256	4.86097	-0.00813321	0.902451	0.969131	29.05	30.94	32.67	26.62	29.22	24.85	29.09	24.22	15.81	30.83	36.5	37.9
chr5	148388849	148389075	227	5.37103	5.37805	5.36397	-0.00789997	0.902463	0.969131	38.06	38.67	35.78	54.06	48.47	34.47	25.86	36.33	18.68	48.59	74.47	43.17
chr2	171135925	171137325	1401	8.51652	8.52997	8.50295	0.00851414	0.902465	0.969131	437.74	387.57	330.61	346.84	359.94	355.13	303.81	269.91	389.41	376.56	516.89	320.08
chr19	44164486	44165857	1372	9.64009	9.63375	9.6464	-0.00837086	0.90248	0.969131	894.51	744.2	984.04	740.26	657.16	746.33	730.43	801.96	807.57	646.59	830.1	991.84
chr17	58715148	58715606	459	4.68998	4.69044	4.68953	-0.00788179	0.902481	0.969131	22.04	33.51	32.67	16.64	22.81	27.26	12.93	16.44	38.8	21.49	33.58	31.59
chr17	416154	417334	1181	9.58533	9.57321	9.59734	-0.00839854	0.90249	0.969131	919.55	686.62	689.99	762.72	669.99	841.73	675.49	518.2	1337.8	889.53	657.07	569.62
chr1	9473095	9473408	314	4.1987	4.21861	4.17851	0.00779478	0.902497	0.969131	14.02	14.61	17.11	23.29	24.23	18.44	12.93	25.09	27.3	18.69	10.95	13.69
chr10	7687132	7687928	797	6.88488	6.87348	6.8962	-0.00830001	0.902505	0.969131	107.18	168.43	102.68	98.15	114.04	113.03	90.5	97.76	178.18	116.8	86.15	145.3
chr2	206783830	206784278	449	4.26853	4.25721	4.27976	-0.00763578	0.902505	0.969131	20.03	20.62	17.11	30.77	8.55	17.64	12.93	11.25	27.3	28.03	13.87	23.16
chr15	69058958	69059556	599	5.39461	5.39161	5.39759	-0.00824618	0.902505	0.969131	46.08	37.81	26.45	44.08	47.75	49.7	35.55	45.85	40.23	56.06	39.42	35.8
chr19	21328477	21329795	1319	9.86514	9.87243	9.85781	0.00812841	0.902506	0.969131	855.44	794.04	1034.6	970.65	1063.44	905.86	840.32	834.83	1010.18	804.5	968.81	1108.71
chr2	27205277	27206053	777	5.75526	5.79494	5.71446	0.00759602	0.902542	0.96915	59.1	59.3	45.12	59.05	58.45	52.11	29.09	42.39	28.74	44.85	139.44	30.53
chr2	148644025	148646380	2356	11.4789	11.4889	11.4688	0.00850285	0.902558	0.96915	2641.45	2360.64	4373.34	2663.26	2362.8	2842.64	2498.34	2444.8	2987.42	2478.92	2699.82	3896.82
chr16	11698326	11698655	330	5.04118	5.0562	5.02599	0.00809034	0.902561	0.96915	27.05	40.39	28.78	39.09	30.65	33.67	38.78	28.55	24.43	32.7	48.92	22.11
chr2	105927320	105927624	305	3.66926	3.74417	3.59023	0.0074018	0.90257	0.96915	12.02	14.61	14.78	6.65	17.11	15.23	3.23	25.09	8.62	6.54	18.25	10.53
chr3	23682600	23683047	448	4.86472	4.8204	4.90772	-0.00778802	0.902578	0.96915	25.04	43.83	25.67	16.64	33.5	24.85	42.02	32.87	30.18	31.77	11.68	31.59
chr2	127135216	127135991	776	5.22702	5.26519	5.18781	0.00761899	0.902578	0.96915	36.06	47.26	51.34	40.76	32.07	23.25	25.86	42.39	7.18	66.34	37.96	38.96
chr6	69913435	69913725	291	4.09999	4.10835	4.09158	0.00749784	0.902581	0.96915	14.02	24.92	17.11	23.29	5.7	18.44	19.39	24.22	25.87	10.28	10.95	11.58
chr15	70349048	70349632	585	4.63191	4.65019	4.6134	-0.00796269	0.902581	0.96915	27.05	26.64	17.89	19.13	27.08	32.87	12.93	23.36	24.43	24.29	38.69	23.16
chr6	137705383	137705812	430	7.07971	7.06707	7.09225	-0.00847836	0.902617	0.969181	178.3	120.31	100.35	140.57	131.15	133.88	142.21	138.42	171	119.6	137.98	109.5
chr2	206989097	206989697	601	5.65169	5.63765	5.6656	-0.00814237	0.902628	0.969185	76.13	48.98	38.12	41.59	57.02	36.88	58.18	51.04	31.61	65.41	46.72	51.59
chr1	2481039	2481802	764	5.61455	5.62508	5.60395	0.00807047	0.902649	0.9692	55.09	52.42	55.23	37.43	66.29	29.66	54.94	54.5	33.05	50.46	33.58	65.28
chr2	152693939	152694750	812	6.9997	7.02151	6.97756	0.00838825	0.902739	0.969263	130.22	135.78	120.57	126.43	144.69	121.85	93.73	187.73	119.27	85.96	152.59	116.87
chr17	28612968	28614159	1192	6.83645	6.8119	6.8606	-0.00843299	0.902746	0.969263	98.17	119.45	98.79	99.81	143.26	114.64	142.21	82.19	148.01	97.18	116.08	111.61
chr16	16232119	16233340	1222	8.64466	8.65589	8.63334	0.00827264	0.902747	0.969263	224.38	419.36	507.97	449.98	411.98	406.44	465.41	218.01	317.57	390.57	461.41	529.61
chr1	26275588	26276565	978	8.37979	8.38732	8.37221	0.00848894	0.902752	0.969263	327.55	357.49	254.37	338.52	327.87	403.23	381.38	425.63	273.02	247.61	335.11	325.35
chr4	49150448	49150684	237	4.34986	4.29871	4.39926	-0.00683767	0.902753	0.969263	15.03	40.39	21.78	2.5	13.54	24.85	38.78	26.82	1.44	33.64	8.03	17.9
chr11	14323137	14323638	502	6.47965	6.46917	6.49006	-0.00839746	0.902757	0.969263	82.14	87.65	119.8	84.84	96.22	60.93	90.5	75.26	73.28	105.59	97.83	96.87
chr20	45301713	45302310	598	5.67563	5.68152	5.66972	-0.00818929	0.902759	0.969263	40.07	42.97	59.9	62.38	38.49	64.13	25.86	56.23	54.6	63.54	43.07	62.12
chr2	165144381	165144616	236	4.11144	4.04801	4.17219	-0.00745563	0.902769	0.969265	26.04	18.91	5.45	13.31	23.52	12.02	35.55	19.03	10.06	14.02	18.98	10.53
chr7	26305020	26306019	1000	6.00045	5.9929	6.00796	0.00821687	0.902775	0.969265	52.09	55.86	60.68	63.21	61.3	88.98	90.5	60.56	70.41	34.57	60.6	69.49
chr5	151500434	151501399	966	7.59251	7.57247	7.61227	-0.00848153	0.902785	0.969268	193.33	218.28	190.58	181.32	191.02	167.54	258.56	132.36	186.8	236.4	176.68	183.21
chr8	27374541	27375587	1047	8.51054	8.50274	8.51829	-0.00844716	0.902793	0.969269	458.77	331.71	374.17	424.19	360.66	226.87	342.59	415.25	252.9	384.97	450.46	353.78
chr20	38902169	38903043	875	5.66966	5.67179	5.66752	0.00794969	0.902813	0.969274	40.07	73.9	50.56	33.27	65.57	42.49	67.87	29.41	41.67	72.88	39.42	53.7
chr18	9433329	9434717	1389	7.31024	7.28692	7.3332	-0.00780597	0.902814	0.969274	144.24	117.73	230.26	148.88	230.93	64.93	213.31	160.91	126.45	156.04	78.12	232.69
chr9	37582471	37583477	1007	6.07068	6.04469	6.0962	-0.00839391	0.90283	0.969274	59.1	73.04	53.67	69.87	69.85	70.54	84.03	70.94	61.79	74.75	45.26	73.7
chr9	121055686	121056330	645	5.49845	5.47852	5.51812	0.00771437	0.902844	0.969274	31.05	53.28	24.89	51.57	57.02	49.7	96.96	22.49	31.61	40.18	32.12	51.59
chr8	8390018	8390231	214	6.11097	6.14065	6.08066	0.00814583	0.902854	0.969274	64.11	67.03	89.46	83.18	69.85	49.7	45.25	81.32	61.79	43.92	102.21	71.6
chr2	88560704	88562684	1981	8.63034	8.64361	8.61695	0.00847043	0.902864	0.969274	395.67	345.46	490.85	348.5	354.95	464.15	303.81	361.62	435.4	341.98	509.59	403.26
chr18	54183461	54183718	258	4.40517	4.4198	4.39039	-0.00765454	0.902866	0.969274	13.02	30.94	20.23	27.45	19.96	16.83	6.46	29.41	27.3	26.16	27.01	9.48
chr5	126355895	126356292	398	5.66456	5.667	5.66211	-0.00786731	0.902866	0.969274	60.1	59.3	53.67	64.88	42.05	24.85	29.09	51.04	34.49	88.77	56.22	44.22
chr2	22355869	22356135	267	4.14244	4.151	4.13382	-0.00771676	0.902867	0.969274	21.04	21.48	14	17.47	14.97	17.64	9.7	11.25	22.99	28.97	21.9	10.53
chr4	77827142	77828102	961	6.08669	6.06954	6.10363	-0.00772618	0.902869	0.969274	63.11	93.67	38.12	85.67	59.87	62.53	48.48	33.74	132.2	42.05	89.8	66.33
chr5	39209781	39210579	799	6.04068	6.00929	6.0714	-0.00662268	0.90289	0.969288	51.09	40.39	27.23	86.5	57.02	124.26	25.86	31.14	83.34	24.29	205.15	33.69
chr1	157045161	157046668	1508	8.41425	8.40526	8.42319	-0.00840943	0.90291	0.969288	257.43	256.09	443.4	355.16	252.32	469.77	277.95	299.33	383.67	384.03	384.02	330.61
chr15	80018950	80019776	827	7.59229	7.58201	7.6025	-0.00818278	0.902911	0.969288	147.25	183.9	301.05	167.18	135.42	214.84	122.82	203.3	274.46	216.78	142.36	206.37
chr1	36665503	36665946	444	4.53481	4.46939	4.59739	-0.00738621	0.902917	0.969288	31.05	24.06	14.78	28.28	10.69	24.05	51.71	29.41	10.06	21.49	7.3	25.27
chr1	23995112	23996638	1527	7.56285	7.54489	7.5806	-0.00816463	0.902924	0.969288	174.29	253.51	205.36	192.13	166.07	129.07	255.33	233.58	90.53	188.75	151.86	228.48
chr1	38344760	38345061	302	4.28596	4.32953	4.24103	0.00722316	0.90295	0.969288	13.02	15.47	38.89	16.64	21.38	15.23	9.7	19.03	14.37	51.39	9.49	9.48
chr13	25196692	25196870	179	3.3051	3.28912	3.32091	-0.00715559	0.902965	0.969288	17.03	17.19	3.11	5.82	10.69	4.81	9.7	17.3	8.62	9.34	6.57	8.42
chr4	2261418	2263032	1615	11.7755	11.7823	11.7687	0.00828354	0.90297	0.969288	3600.06	3142.64	4004.61	3807.75	3542.42	3035.84	4085.25	2666.26	2912.7	3711.37	3646	3913.66
chr21	38979276	38980150	875	6.26686	6.23228	6.30064	-0.00661606	0.902971	0.969288	20.03	19.77	46.67	128.09	121.88	114.64	58.18	38.93	22.99	81.29	162.08	109.5
chr12	49661260	49661506	247	6.72143	6.69931	6.74321	-0.00839696	0.902971	0.969288	113.19	117.73	89.46	100.64	111.9	90.59	142.21	77.86	100.59	121.47	124.84	75.81
chr16	74232864	74233264	401	4.77566	4.82032	4.72957	0.00707849	0.902974	0.969288	26.04	34.37	50.56	9.98	41.34	7.21	9.7	16.44	12.93	55.13	19.71	45.28
chr11	122874997	122875384	388	5.21471	5.24315	5.1857	0.00744575	0.902978	0.969288	14.02	36.09	46.67	38.26	25.66	66.54	32.32	48.45	10.06	47.65	24.09	55.8
chr18	21841093	21841674	582	4.68754	4.72949	4.64433	0.00732713	0.902978	0.969288	32.05	17.19	42.78	26.62	15.68	24.85	16.16	29.41	4.31	19.62	22.63	57.91
chr5	158305778	158306191	414	4.32904	4.38755	4.26807	0.00756812	0.902991	0.969288	21.04	27.5	17.11	34.1	11.4	14.43	9.7	16.44	10.06	22.43	30.66	26.32
chr11	119722159	119722881	723	5.87013	5.86611	5.87414	-0.00791665	0.902997	0.969288	43.07	49.84	44.34	105.63	60.58	46.5	29.09	57.96	87.65	55.13	71.55	50.54
chr16	48459139	48459501	363	6.20016	6.18408	6.21606	-0.00748222	0.903008	0.969288	116.2	82.5	45.12	79.85	54.88	57.72	54.94	160.05	41.67	39.24	34.31	115.82
chr1	20109362	20109811	450	4.76996	4.71968	4.81854	-0.00782282	0.903011	0.969288	30.05	27.5	18.67	17.47	36.35	28.06	42.02	25.95	27.3	34.57	13.14	26.32
chr3	13011551	13012648	1098	10.4298	10.4357	10.4238	0.00819188	0.903012	0.969288	1318.22	1264.96	1264.86	1774.96	1317.18	1370.01	1557.82	1515.67	1280.32	1116.59	1533.16	1238.22
chr6	32185700	32185940	241	5.42696	5.40484	5.44874	-0.00749399	0.903056	0.969327	33.06	67.89	31.89	72.36	24.95	24.05	48.48	62.29	17.24	51.39	22.63	60.02
chr16	89732621	89733022	402	4.90505	4.95655	4.85164	0.00769636	0.903072	0.96933	33.06	26.64	40.45	29.94	37.78	18.44	0	28.55	50.29	36.44	28.47	29.48
chr4	110286902	110288190	1289	8.13614	8.14586	8.12636	0.00817919	0.903074	0.96933	274.46	305.07	297.16	265.33	287.24	270.16	271.49	310.57	232.79	325.17	262.83	273.76
chr6	25027176	25028023	848	8.69326	8.7042	8.68224	0.00838696	0.903109	0.969357	569.96	324.83	286.27	396.74	543.12	381.58	449.25	366.81	327.63	549.42	414.68	356.94
chr20	32761761	32763554	1794	9.32697	9.31355	9.34027	-0.00845285	0.903117	0.969357	569.96	633.34	729.67	648.77	624.38	611.66	775.68	513.87	852.11	689.58	384.02	673.86
chr10	92938815	92939153	339	3.99481	4.0046	3.98495	-0.00715754	0.903125	0.969357	14.02	20.62	5.45	7.49	20.67	28.06	6.46	19.9	7.18	15.88	35.04	10.53
chr15	39801508	39802254	747	5.83473	5.82879	5.84064	0.00829143	0.903128	0.969357	56.09	59.3	59.12	52.4	68.42	45.69	67.87	50.18	74.72	63.54	40.15	47.38
chr5	1545810	1546085	276	4.12237	4.14061	4.10389	0.00756307	0.903134	0.969357	12.02	24.06	17.89	14.97	25.66	11.22	12.93	10.38	21.55	16.82	10.95	30.53
chr20	63664590	63665070	481	4.91458	4.93437	4.89451	0.00778059	0.903146	0.969359	32.05	47.26	31.89	12.48	22.1	37.68	32.32	27.68	18.68	35.51	28.47	35.8
chr1	192990237	192990562	326	4.14477	4.20751	4.07918	0.00747203	0.903154	0.969359	21.04	25.78	12.45	19.96	22.81	8.82	6.46	30.28	10.06	10.28	21.17	23.16
chr5	135332620	135333163	544	5.09831	5.12539	5.0707	0.00787136	0.903159	0.969359	43.07	30.08	19.45	53.23	29.94	33.67	22.62	38.06	53.17	33.64	29.93	24.22
chr4	38929784	38930748	965	6.82682	6.81158	6.8419	-0.00774081	0.903171	0.96936	71.12	71.33	216.26	86.5	126.16	102.61	77.57	81.32	109.21	211.17	86.88	122.14
chr14	44981281	44981582	302	3.74599	3.71136	3.7798	0.0072761	0.903174	0.96936	9.02	7.73	10.11	9.15	18.53	24.05	22.62	8.65	25.87	8.41	9.49	7.37
chr3	186248107	186248971	865	6.3688	6.37411	6.36347	0.00806986	0.903182	0.96936	85.14	72.19	101.9	63.21	105.49	69.74	113.12	62.29	41.67	114.93	69.36	92.66
chr1	38558559	38560336	1778	8.86495	8.87396	8.85588	0.00841529	0.903188	0.96936	468.79	518.19	546.08	329.37	454.74	497.82	462.18	401.41	396.6	437.29	521.27	561.2
chr4	100889431	100889752	322	4.9155	4.92852	4.90237	-0.00770557	0.903206	0.969368	49.08	30.94	36.56	23.29	22.81	20.04	16.16	27.68	14.37	34.57	44.53	42.12
chr10	12699418	12699669	252	3.76155	3.83403	3.68522	0.00720009	0.903222	0.969368	21.04	9.45	14	27.45	6.41	7.21	3.23	15.57	5.75	13.08	15.33	24.22
chr5	75089086	75090152	1067	6.54428	6.53427	6.55422	-0.00796996	0.903233	0.969368	63.11	103.12	156.36	114.78	50.61	68.14	74.34	100.35	80.47	84.09	108.78	115.82
chr10	62844340	62844945	606	5.14221	5.19765	5.08454	0.00779363	0.903255	0.969368	36.06	30.08	45.12	44.08	32.79	32.07	6.46	57.96	22.99	44.85	29.2	42.12
chr9	85726870	85727380	511	4.51604	4.50112	4.5308	-0.0074658	0.903255	0.969368	26.04	22.34	19.45	19.13	19.24	29.66	16.16	25.09	43.11	5.61	35.04	13.69
chr19	57309186	57309709	524	4.79405	4.81993	4.76771	0.0079308	0.903258	0.969368	31.05	25.78	14.78	38.26	29.94	29.66	19.39	24.22	34.49	33.64	21.17	30.53
chr5	151619355	151619587	233	4.02516	4.01018	4.04	-0.00753271	0.903259	0.969368	9.02	19.77	21	18.3	21.38	7.21	12.93	15.57	14.37	28.03	10.95	16.85
chr7	137694491	137694757	267	3.97498	3.93783	4.0112	-0.00747312	0.903264	0.969368	15.03	15.47	9.33	27.45	7.84	16.83	22.62	25.09	10.06	14.02	10.22	14.74
chr16	56847996	56848346	351	4.99448	5.01221	4.97652	0.007977	0.903274	0.969368	22.04	30.94	45.12	30.77	39.91	24.85	22.62	32.01	41.67	34.57	21.17	36.85
chrX	12701724	12702006	283	4.96411	4.93491	4.99273	-0.00793557	0.903283	0.969368	25.04	36.09	25.67	26.62	35.64	34.47	42.02	49.31	18.68	24.29	24.09	32.64
chr3	32154252	32154544	293	4.10945	4.13023	4.08837	-0.00757022	0.903297	0.969368	17.03	24.06	17.11	12.48	26.37	8.02	3.23	24.22	21.55	16.82	20.44	15.79
chr18	58649865	58650940	1076	8.10429	8.11597	8.09251	0.00844044	0.903302	0.969368	314.53	299.05	273.04	219.58	234.5	323.87	248.86	259.53	285.95	201.83	308.82	332.72
chr1	25692515	25693068	554	5.3434	5.33128	5.35541	0.00770033	0.903303	0.969368	42.07	38.67	24.11	40.76	72.7	23.25	74.34	42.39	35.92	37.38	31.39	24.22
chr8	69966963	69967741	779	6.0899	6.11732	6.06195	0.00756278	0.903306	0.969368	43.07	51.56	56.79	81.51	83.39	100.21	54.94	101.22	17.24	118.67	54.03	54.75
chr10	69215197	69215740	544	4.88925	4.89172	4.88676	-0.00768139	0.903315	0.969368	48.08	30.94	24.11	21.63	22.1	31.26	16.16	31.14	40.23	12.15	43.07	34.75
chr17	16997397	16997915	519	6.03437	5.99869	6.06919	-0.00653791	0.903316	0.969368	35.06	212.26	38.12	38.26	39.91	20.04	45.25	141.01	83.34	60.73	24.09	48.43
chr2	60505442	60506556	1115	6.41196	6.41235	6.41157	0.00812531	0.903339	0.969368	72.12	91.95	103.46	63.21	84.11	96.2	116.35	75.26	63.23	88.77	48.19	118.98
chr2	38406853	38407140	288	4.79804	4.79793	4.79815	-0.0074844	0.90334	0.969368	31.05	21.48	23.34	54.06	18.53	18.44	19.39	39.79	7.18	38.31	30.66	31.59
chr1	180252193	180253280	1088	6.97423	6.95955	6.98876	-0.00841477	0.903357	0.969368	114.19	130.62	108.13	130.58	132.57	130.67	132.51	134.09	145.13	130.81	103.67	115.82
chr13	41929128	41929478	351	4.41274	4.42543	4.39993	-0.00767719	0.903366	0.969368	20.03	26.64	14.78	20.79	17.82	28.86	9.7	21.63	24.43	10.28	34.31	26.32
chr3	118882361	118882696	336	5.25622	5.2251	5.28669	-0.00807297	0.903377	0.969368	43.07	55.86	30.34	29.94	36.35	28.86	51.71	31.14	34.49	45.78	32.12	38.96
chr22	22809675	22810889	1215	6.36615	6.39989	6.33159	0.00650029	0.903391	0.969368	18.03	24.92	97.24	164.69	117.61	84.17	119.58	148.8	80.47	32.7	15.33	86.34
chr7	21355224	21356104	881	8.988	8.99344	8.98254	0.00803721	0.903398	0.969368	501.84	502.72	479.96	557.27	516.04	500.23	565.6	526.85	409.53	460.65	605.96	466.44
chr19	41501144	41502161	1018	5.67213	5.65509	5.68898	-0.00737328	0.903412	0.969368	36.06	38.67	30.34	58.22	48.47	90.59	29.09	107.27	67.54	60.73	17.52	27.38
chr1	199684723	199685161	439	5.06075	5.04467	5.07666	-0.0075584	0.903415	0.969368	36.06	48.12	10.89	29.11	44.19	29.66	29.09	25.95	27.3	60.73	20.44	38.96
chr1	172700648	172700880	233	4.59501	4.61419	4.57558	0.00764626	0.903416	0.969368	46.08	29.22	18.67	19.13	17.82	16.03	25.86	18.17	33.05	17.75	31.39	16.85
chr6	163716525	163717052	528	5.9743	5.99414	5.95419	0.00781249	0.903425	0.969368	87.15	72.19	33.45	81.51	64.86	43.29	67.87	56.23	25.87	82.23	57.68	82.13
chr2	102736167	102737746	1580	9.776	9.76918	9.78278	-0.00686042	0.903431	0.969368	940.58	834.43	882.91	900.79	862.44	814.47	921.12	839.16	955.57	897.94	803.81	867.6
chr1	115165295	115165634	340	4.28356	4.27765	4.28945	-0.00750903	0.903435	0.969368	16.03	18.05	32.67	19.96	19.24	10.42	9.7	25.09	21.55	22.43	8.03	30.53
chr9	98315429	98316112	684	6.8879	6.89151	6.88428	0.00836193	0.903443	0.969368	105.18	122.89	83.24	98.98	168.21	133.88	135.74	115.92	119.27	117.73	102.21	117.93
chr14	88518954	88519218	265	3.60312	3.58732	3.61875	0.0072191	0.903449	0.969368	5.01	8.59	21	19.96	13.54	4.01	19.39	12.98	14.37	6.54	10.95	9.48
chr4	38132039	38132785	747	10.0048	10.0145	9.99509	0.00837461	0.903459	0.969368	1061.79	958.18	1281.2	1050.5	880.26	974	934.05	1140.21	724.22	919.43	1111.18	1294.03
chr1	234522246	234523912	1667	8.92507	8.91459	8.93547	-0.00840002	0.903467	0.969368	503.85	418.5	576.42	500.71	484.68	411.24	491.26	488.79	622.2	471.86	340.22	523.3
chr1	13664532	13664798	267	5.54955	5.56302	5.53596	0.00800767	0.903478	0.969368	55.09	63.59	39.67	38.26	41.34	45.69	45.25	31.14	66.1	28.97	60.6	46.33
chr14	24700555	24700785	231	3.98223	3.9542	4.00974	0.00738383	0.903478	0.969368	12.02	21.48	17.89	7.49	15.68	18.44	32.32	9.52	12.93	18.69	18.98	4.21
chr2	25411984	25412231	248	4.80675	4.7973	4.81615	-0.00765332	0.903487	0.969368	50.08	29.22	13.22	32.44	17.82	24.05	25.86	34.6	34.49	26.16	32.12	15.79
chr1	225460304	225461382	1079	6.28582	6.26463	6.3067	-0.0072874	0.903492	0.969368	55.09	61.87	32.67	108.13	64.86	138.68	67.87	32.01	74.72	51.39	203.69	45.28
chr21	43754865	43755544	680	5.61054	5.58641	5.63427	-0.00792744	0.903492	0.969368	41.07	32.66	46.67	73.19	50.61	44.09	48.48	38.06	83.34	52.33	45.26	30.53
chr1	54696313	54696566	254	4.00388	3.93421	4.07034	-0.00734071	0.903505	0.969368	10.02	17.19	17.89	13.31	15.68	17.64	32.32	19.9	2.87	17.75	5.84	22.11
chr10	89184766	89184965	200	3.59089	3.66587	3.51181	0.00690069	0.903507	0.969368	16.03	16.33	23.34	6.65	4.99	8.82	3.23	32.01	4.31	11.21	12.41	5.26
chr3	196339903	196340174	272	4.16468	4.16129	4.16807	-0.00758226	0.903508	0.969368	32.05	21.48	8.56	17.47	14.97	12.83	16.16	13.84	12.93	19.62	18.98	26.32
chr11	61890636	61892372	1737	9.61825	9.62347	9.61301	0.00823659	0.903508	0.969368	743.25	686.62	833.91	899.95	751.25	817.68	804.77	718.04	1063.34	719.48	669.48	723.35
chr19	55301614	55302418	805	8.60424	8.61708	8.59128	0.008309	0.90351	0.969368	396.67	377.25	466.74	386.76	387.74	340.7	284.42	345.18	454.08	376.56	400.08	453.8
chr9	134428528	134429047	520	4.58981	4.60036	4.57918	0.0075721	0.903513	0.969368	16.03	18.05	33.45	39.09	22.1	16.83	29.09	31.14	12.93	17.75	14.6	37.9
chr13	30120162	30120803	642	6.14604	6.14186	6.15022	0.00801563	0.90352	0.969368	51.09	56.72	96.46	96.48	49.18	73.75	103.42	75.26	84.78	63.54	49.65	49.49
chr11	47272097	47272280	184	7.00095	6.99482	7.00705	-0.00839118	0.903556	0.969392	173.29	140.07	91.79	116.45	129.01	114.64	122.82	110.73	117.83	129.88	143.1	147.41
chr11	94171385	94172161	777	5.63577	5.61646	5.65483	-0.00806435	0.90356	0.969392	40.07	36.09	39.67	84.01	45.62	48.9	58.18	47.58	40.23	58.87	51.11	46.33
chr4	856067	856818	752	5.30373	5.29453	5.31287	0.00795847	0.903564	0.969392	20.03	42.11	31.89	44.08	42.05	55.31	51.71	36.33	48.86	34.57	27.01	40.01
chr12	11650850	11651369	520	7.72692	7.74436	7.70927	0.00815102	0.903586	0.969408	233.39	202.81	131.46	240.38	180.33	298.21	145.44	208.49	310.38	172.86	258.45	160.04
chr11	32809095	32809770	676	6.68498	6.68259	6.68736	0.00827487	0.903597	0.969409	143.24	97.11	79.35	123.1	86.96	86.58	155.14	93.43	83.34	99.04	100.02	87.39
chr8	104686535	104686785	251	4.20957	4.12163	4.29246	-0.00724572	0.903609	0.969409	5.01	24.06	16.34	16.64	19.96	22.45	48.48	17.3	8.62	14.95	21.9	6.32
chr2	216013101	216013825	725	9.49817	9.48681	9.50943	-0.00840531	0.90361	0.969409	485.82	604.98	952.92	805.97	660.02	795.23	778.91	514.74	770.21	704.53	681.16	923.4
chr3	195252645	195253171	527	6.8713	6.85857	6.88391	-0.00807001	0.903616	0.969409	110.19	73.9	199.92	104.8	97.65	109.83	93.73	100.35	149.44	128.94	89.8	146.35
chr16	77993125	77993586	462	4.37037	4.38901	4.35147	0.00729621	0.903627	0.969412	7.01	27.5	31.89	14.14	29.94	15.23	22.62	42.39	15.81	17.75	10.22	13.69
chrX	121570482	121570959	478	4.89487	4.86315	4.92591	-0.00720251	0.90364	0.969412	26.04	38.67	59.9	15.8	21.38	12.83	38.78	36.33	8.62	44.85	11.68	42.12
chr1	24913024	24913649	626	6.27731	6.26812	6.28644	-0.00786702	0.903644	0.969412	64.11	52.42	57.56	110.62	53.46	124.26	61.41	77.86	81.91	71.95	120.46	54.75
chr1	183810266	183810480	215	5.6865	5.70846	5.6642	0.00759347	0.903648	0.969412	65.11	42.11	58.34	87.33	32.79	28.06	61.41	69.21	25.87	40.18	78.12	29.48
chr1	178037486	178038129	644	5.13979	5.07929	5.19786	-0.00774401	0.903655	0.969412	43.07	33.51	29.56	38.26	32.79	25.65	71.1	39.79	25.87	29.9	14.6	38.96
chr11	128506937	128507840	904	6.84805	6.83756	6.85846	-0.00829818	0.903675	0.969421	108.18	111.72	114.35	103.97	94.08	153.92	116.35	155.72	113.52	74.75	128.49	107.4
chr15	94277576	94277823	248	5.27388	5.29006	5.25753	0.00803514	0.903689	0.969421	29.05	47.26	36.56	47.41	32.79	41.69	42.02	45.85	20.12	50.46	32.12	38.96
chr1	36366181	36366700	520	5.85692	5.84521	5.86853	0.0082208	0.90369	0.969421	72.12	59.3	47.45	39.92	62.01	64.13	87.26	47.58	57.48	51.39	58.41	48.43
chr17	21239700	21240205	506	5.38631	5.37289	5.39961	-0.00814855	0.903692	0.969421	40.07	42.97	39.67	38.26	55.6	32.07	38.78	39.79	40.23	53.26	30.66	50.54
chr12	9736977	9737341	365	6.24375	6.24919	6.23829	0.00786903	0.903701	0.969421	70.12	66.17	63.01	49.91	61.3	145.9	100.19	80.46	81.91	46.72	58.41	85.29
chrX	10189398	10190138	741	6.67247	6.65244	6.69223	-0.00838294	0.903711	0.969421	114.19	103.12	106.57	78.18	106.91	94.59	126.05	122.85	103.46	73.82	96.37	97.92
chr9	134936234	134937964	1731	8.57399	8.55503	8.5927	-0.00796393	0.90372	0.969421	293.49	391	423.95	553.95	389.88	204.42	507.42	295	482.82	355.07	175.95	500.13
chr14	95895617	95896226	610	4.99593	4.95091	5.03958	-0.00780142	0.903721	0.969421	28.05	46.4	27.23	29.11	29.94	24.85	54.94	40.66	21.55	37.38	27.01	15.79
chr4	159487070	159487841	772	6.23111	6.23208	6.23013	0.00832398	0.903729	0.969422	97.16	67.89	68.45	73.19	83.39	60.93	87.26	78.72	89.09	77.55	59.87	57.91
chr3	30964447	30965352	906	6.79086	6.81824	6.76295	0.00795818	0.903774	0.969434	95.16	112.57	190.58	79.85	95.51	103.41	51.71	121.12	100.59	166.32	116.08	95.81
chr4	15868092	15869294	1203	6.45755	6.45471	6.46039	-0.00822149	0.903781	0.969434	68.11	91.95	111.24	116.45	71.99	66.54	58.18	103.81	104.9	97.18	73.74	90.55
chr3	183479809	183480793	985	6.72912	6.7228	6.73541	-0.0082266	0.903792	0.969434	108.18	112.57	77.01	104.8	132.57	98.6	77.57	77.86	136.51	151.37	104.4	91.6
chr6	11291426	11292475	1050	6.93877	6.93516	6.94236	-0.00819192	0.903805	0.969434	151.25	106.56	171.14	98.98	113.33	92.99	71.1	123.71	176.75	127.08	125.57	113.71
chr2	111225866	111227424	1559	6.12207	6.14298	6.10086	0.00764663	0.903806	0.969434	77.13	79.06	79.35	75.69	59.87	52.91	61.41	140.15	71.85	47.65	23.36	67.39
chr3	120348215	120349953	1739	11.0328	11.0383	11.0273	0.00787959	0.903807	0.969434	1975.32	1871.67	2596.62	2021.98	2128.3	2024.96	2104.03	1772.61	2491.67	2075.27	1953.69	2125.82
chr5	53551	54230	680	5.26023	5.22246	5.29703	-0.00811072	0.903807	0.969434	30.05	37.81	35.78	37.43	42.05	40.88	48.48	40.66	48.86	43.92	25.55	28.43
chr13	40641158	40641336	179	3.9167	3.94357	3.88932	-0.00740801	0.90381	0.969434	25.04	24.06	12.45	8.32	12.83	9.62	3.23	17.3	17.24	10.28	21.9	18.95
chr22	50326581	50327825	1245	9.96922	9.97616	9.96225	0.00822961	0.903813	0.969434	748.26	924.66	1288.2	1116.21	903.78	1062.18	982.53	877.22	1056.16	982.97	981.95	1104.5
chr12	31773251	31774356	1106	7.20202	7.18441	7.21941	-0.00806303	0.903814	0.969434	120.2	125.47	129.13	147.22	99.79	250.92	155.14	129.77	214.11	160.71	127.03	107.4
chr6	38486324	38486572	249	3.85074	3.78051	3.9177	-0.00724233	0.903827	0.969434	21.04	12.89	20.23	4.16	12.12	12.02	29.09	6.06	14.37	8.41	21.17	11.58
chrX	38987352	38987535	184	3.56483	3.56771	3.56194	-0.00741743	0.903829	0.969434	15.03	7.73	9.33	8.32	10.69	20.04	9.7	12.11	10.06	15.88	16.79	6.32
chr8	141183316	141183870	555	6.45754	6.44622	6.46878	-0.00834973	0.903838	0.969434	104.18	88.51	83.24	73.19	82.68	91.39	90.5	76.13	76.16	85.96	77.39	125.3
chr17	21034143	21035220	1078	7.82635	7.81801	7.83464	-0.00839087	0.903857	0.969434	242.41	213.98	206.14	246.2	215.97	229.27	248.86	257.8	135.07	213.04	264.29	250.59
chr6	151430978	151431229	252	3.85071	3.78537	3.91321	-0.00739464	0.90386	0.969434	25.04	6.02	11.67	14.97	11.4	13.63	29.09	12.98	11.5	11.21	18.25	7.37
chr11	6841571	6842022	452	4.24169	4.24977	4.23356	0.00703733	0.903862	0.969434	19.03	13.75	38.89	9.15	28.51	4.81	32.32	10.38	4.31	16.82	24.82	24.22
chr15	53197402	53197701	300	4.85299	4.86223	4.84369	-0.00792948	0.903863	0.969434	33.06	31.8	17.89	32.44	38.49	20.84	16.16	33.74	28.74	30.83	27.01	35.8
chr10	3882903	3883182	280	4.29148	4.25497	4.3271	-0.00732215	0.903899	0.969453	32.05	31.8	17.89	10.81	9.98	12.02	32.32	14.71	12.93	12.15	33.58	14.74
chr15	43718778	43719082	305	3.40219	3.37868	3.42533	-0.00698504	0.903909	0.969453	4.01	6.02	19.45	19.13	4.99	8.82	12.93	12.11	2.87	8.41	19.71	8.42
chr9	89277415	89277783	369	5.19438	5.21659	5.17182	0.00805792	0.903922	0.969453	36.06	39.53	28.78	29.11	39.91	49.7	29.09	38.06	35.92	28.03	33.58	51.59
chr4	128220300	128220695	396	4.92132	4.88873	4.95319	-0.00784102	0.903925	0.969453	35.06	21.48	33.45	22.46	35.64	29.66	32.32	34.6	45.98	27.1	15.33	30.53
chr6	150865326	150866967	1642	10.6777	10.6856	10.6698	0.00831292	0.903931	0.969453	1378.32	1453.16	2075.43	1611.1	1550.97	1812.52	1489.95	1268.25	2034.72	1550.14	1488.63	1942.62
chr2	236178055	236178338	284	4.18786	4.19648	4.17918	-0.00763039	0.903934	0.969453	12.02	24.06	28.78	16.64	15.68	12.83	9.7	28.55	17.24	14.95	18.25	20.01
chr12	58346115	58346355	241	4.03779	4.05043	4.02503	0.00775189	0.903941	0.969453	16.03	20.62	14	10.81	17.11	20.84	16.16	18.17	17.24	14.02	13.14	18.95
chr5	120092747	120093445	699	4.94338	4.90734	4.97854	0.00740526	0.903946	0.969453	24.04	36.09	29.56	13.31	31.36	45.69	80.8	20.76	18.68	28.97	16.79	23.16
chr17	1108486	1109875	1390	9.6383	9.62973	9.64682	-0.00831658	0.903947	0.969453	642.08	691.78	911.7	861.69	776.2	869.79	762.75	608.17	1041.79	727.88	875.36	793.89
chr7	108415134	108415383	250	4.65596	4.69526	4.61557	0.00727847	0.903954	0.969453	40.07	39.53	11.67	8.32	34.21	21.64	9.7	13.84	44.55	22.43	29.2	27.38
chr15	66774280	66774655	376	5.33385	5.28647	5.37973	-0.00777385	0.903972	0.969453	50.08	42.97	15.56	40.76	46.33	38.48	67.87	39.79	45.98	32.7	25.55	37.9
chr20	20455975	20456234	260	5.30396	5.33139	5.276	0.00768448	0.903974	0.969453	30.05	37.81	73.9	35.77	32.79	31.26	35.55	37.2	14.37	44.85	48.92	51.59
chr11	94325733	94326164	432	5.65886	5.64112	5.67639	-0.00781034	0.903974	0.969453	64.11	48.98	38.12	41.59	64.15	42.49	58.18	25.09	28.74	77.55	56.22	61.07
chr17	2396797	2397064	268	8.69746	8.69104	8.70385	-0.00830868	0.903995	0.969464	514.87	342.02	441.85	456.63	330.01	394.41	394.3	463.7	456.95	349.46	430.02	407.48
chr15	85542542	85543424	883	6.74173	6.7625	6.72066	0.00816552	0.904007	0.969464	99.17	101.4	118.24	110.62	103.35	118.64	58.18	109	182.49	81.29	110.24	91.6
chr3	49523895	49524614	720	5.23176	5.21072	5.2525	0.00780473	0.904009	0.969464	42.07	30.94	54.45	23.29	37.78	33.67	71.1	41.53	25.87	23.36	32.12	34.75
chr4	48202771	48204359	1589	9.54463	9.53549	9.55372	-0.00831298	0.904019	0.969464	904.52	759.67	665.88	748.58	700.64	673.38	875.87	724.1	638.01	550.35	941.8	779.15
chr1	1840400	1840791	392	5.39808	5.39334	5.40281	-0.00808879	0.904026	0.969464	33.06	42.97	38.89	44.08	30.65	62.53	38.78	41.53	37.36	43.92	53.3	38.96
chr20	47268523	47268942	420	4.78048	4.81934	4.74056	0.00725044	0.904028	0.969464	36.06	9.45	9.33	56.56	29.94	28.06	19.39	19.03	14.37	34.57	37.23	35.8
chr1	226010376	226011535	1160	6.215	6.20548	6.22446	-0.00785986	0.904047	0.969476	39.07	68.75	126.02	48.24	67.71	92.99	45.25	76.99	96.28	74.75	70.09	85.29
chr9	134245136	134245505	370	3.99036	3.95391	4.02591	-0.00712691	0.90406	0.969483	21.04	17.19	11.67	4.16	28.51	10.42	19.39	29.41	14.37	16.82	5.11	12.63
chr15	41301460	41301810	351	4.2865	4.30815	4.26451	-0.00730192	0.904071	0.969487	11.02	19.77	31.12	18.3	17.82	20.84	0	13.84	20.12	16.82	44.53	20.01
chr9	5278453	5278815	363	5.04334	5.02087	5.06546	-0.00759677	0.904088	0.969496	44.07	26.64	29.56	14.97	43.48	36.07	38.78	12.98	24.43	40.18	44.53	40.01
chr2	62287695	62288687	993	7.3976	7.37161	7.42312	-0.00831896	0.904094	0.969496	161.27	149.53	162.58	163.02	214.54	142.69	245.63	149.66	208.36	125.21	157.7	143.2
chr22	37236453	37236939	487	6.0144	5.99344	6.03507	-0.00809885	0.904102	0.969497	81.14	67.89	48.23	88.17	59.16	37.68	77.57	51.91	68.97	61.67	62.79	70.54
chr10	17737269	17737704	436	4.94667	4.94201	4.95133	0.00771411	0.904112	0.9695	26.04	37.81	31.89	45.75	28.51	14.43	48.48	23.36	20.12	22.43	36.5	34.75
chr1	169545998	169546926	929	6.36486	6.35561	6.37405	-0.00830257	0.904133	0.969515	93.16	67.89	72.34	65.71	84.82	107.42	87.26	90.84	63.23	96.24	83.23	76.86
chr15	62794882	62795728	847	5.27274	5.26153	5.28386	0.00766399	0.90416	0.969527	28.05	49.84	40.45	54.9	25.66	31.26	71.1	48.45	25.87	42.05	26.28	20.01
chr7	95508890	95509056	167	3.62935	3.58898	3.66863	0.00726628	0.904168	0.969527	7.01	5.16	21.78	10.81	17.82	9.62	22.62	10.38	14.37	12.15	7.3	9.48
chr15	74502355	74502601	247	4.19753	4.15424	4.23955	0.00742124	0.904177	0.969527	17.03	21.48	10.11	13.31	25.66	19.24	38.78	13.84	15.81	21.49	6.57	16.85
chr8	26655382	26655992	611	5.76751	5.78961	5.74507	0.00799197	0.904182	0.969527	47.08	68.75	45.9	62.38	42.05	65.74	48.48	62.29	35.92	84.09	39.42	51.59
chr8	143840299	143841734	1436	9.61185	9.61806	9.60561	0.00825506	0.904188	0.969527	743.25	764.82	900.8	839.24	676.41	790.42	827.39	598.65	775.95	816.65	643.93	1011.85
chr22	42052721	42053656	936	5.67349	5.64574	5.70073	-0.00823221	0.904195	0.969527	52.09	58.44	45.12	54.06	44.19	46.5	61.41	38.93	57.48	55.13	40.15	58.96
chrX	15416609	15416936	328	4.21287	4.26678	4.15686	0.00755706	0.904197	0.969527	19.03	25.78	12.45	26.62	16.39	15.23	12.93	25.09	8.62	14.02	28.47	17.9
chr8	89718317	89719206	890	6.29125	6.31547	6.26661	0.00809694	0.904205	0.969527	90.15	69.61	99.57	89	73.41	56.12	58.18	74.4	90.53	67.28	116.81	54.75
chr12	27457359	27457749	391	4.45007	4.44473	4.45539	-0.00744856	0.904212	0.969527	23.04	27.5	12.45	11.64	26.37	29.66	12.93	13.84	30.18	11.21	35.04	28.43
chr9	121888421	121888643	223	3.79917	3.73553	3.86012	-0.00753638	0.904216	0.969527	6.01	10.31	14	19.13	12.83	17.64	22.62	10.38	11.5	14.02	13.87	14.74
chr7	90530437	90530687	251	3.92307	3.84906	3.99346	-0.00695045	0.904231	0.969535	15.03	20.62	20.23	13.31	2.85	14.43	35.55	28.55	8.62	10.28	7.3	5.26
chr1	204465541	204466890	1350	9.49961	9.50435	9.49486	0.00823936	0.904241	0.969538	727.22	660.84	750.67	828.42	729.87	660.56	911.42	782.06	507.24	621.37	751.98	754.94
chr20	4567211	4567876	666	4.88893	4.90248	4.87526	0.00771595	0.904254	0.969539	30.05	24.06	37.34	44.08	14.26	29.66	35.55	30.28	17.24	40.18	23.36	29.48
chr10	85741341	85742399	1059	6.88116	6.89171	6.87054	0.00756109	0.904256	0.969539	130.22	104.84	70.79	70.7	102.64	233.28	206.85	141.88	79.03	53.26	126.3	94.76
chr21	14571988	14573922	1935	7.3151	7.30218	7.32791	-0.00753645	0.90429	0.969567	153.26	176.17	147.02	167.18	126.16	177.16	93.73	227.52	61.79	123.34	362.85	94.76
chr2	11912830	11913311	482	4.6377	4.61899	4.65617	-0.00714092	0.904301	0.969571	25.04	30.08	14.78	8.32	42.77	26.45	6.46	14.71	64.66	18.69	20.44	26.32
chr5	143395512	143396588	1077	7.36296	7.38043	7.34528	0.00829714	0.904319	0.969575	183.31	183.04	170.36	144.72	147.54	170.75	109.89	113.33	225.6	192.48	170.11	164.25
chr6	118860950	118861284	335	4.03768	4.03297	4.04238	0.00732544	0.904319	0.969575	15.03	24.06	8.56	9.15	27.8	13.63	25.86	25.95	12.93	14.02	11.68	8.42
chr1	152013713	152014090	378	4.53496	4.55674	4.51285	0.00783134	0.904327	0.969576	23.04	20.62	14.78	22.46	30.65	29.66	16.16	21.63	31.61	26.16	18.25	23.16
chr5	135560504	135561293	790	6.646	6.63024	6.66158	-0.00833202	0.904357	0.96959	104.18	110.86	79.35	112.29	101.92	85.78	109.89	102.95	107.77	119.6	76.66	90.55
chr20	52047806	52048212	407	4.71249	4.76994	4.65267	0.00736855	0.904366	0.96959	15.03	27.5	24.89	34.1	28.51	33.67	6.46	41.53	17.24	12.15	50.38	23.16
chr3	124650084	124650343	260	4.53837	4.52934	4.54735	-0.0069854	0.904367	0.96959	14.02	14.61	57.56	19.13	9.98	23.25	9.7	52.77	8.62	15.88	17.52	35.8
chr16	71956472	71956817	346	4.63125	4.62119	4.64125	-0.00760099	0.904384	0.96959	40.07	12.89	11.67	22.46	34.93	25.65	19.39	26.82	31.61	21.49	24.09	26.32
chr6	139962913	139963282	370	4.05794	4.08372	4.03169	0.00764368	0.904384	0.96959	12.02	16.33	12.45	19.96	24.95	16.03	16.16	23.36	10.06	17.75	16.06	14.74
chr10	59362183	59362916	734	5.41151	5.42451	5.39839	0.00802693	0.904387	0.96959	30.05	37.81	38.89	64.88	36.35	49.7	42.02	46.72	47.42	41.11	45.26	30.53
chr6	161226071	161227367	1297	7.16021	7.17608	7.14415	0.00806923	0.90439	0.96959	135.23	83.36	138.47	156.37	148.25	206.02	138.98	159.18	123.58	119.6	207.34	100.03
chr11	4066891	4067718	828	6.80655	6.79448	6.81851	-0.00760204	0.904403	0.969592	160.27	103.98	81.68	62.38	131.86	125.86	64.64	61.42	155.19	91.57	221.21	83.18
chr1	202203344	202204357	1014	6.3653	6.34491	6.38539	-0.00820585	0.904421	0.969592	83.14	74.76	63.01	61.55	96.22	109.02	90.5	81.32	103.46	88.77	62.79	74.76
chr10	79132234	79132777	544	4.76916	4.75063	4.78747	-0.00776243	0.904431	0.969592	41.07	23.2	26.45	26.62	24.95	19.24	22.62	25.09	50.29	21.49	24.09	22.11
chr20	57687326	57688056	731	6.5012	6.49683	6.50555	-0.00802319	0.904431	0.969592	68.11	85.08	87.9	153.87	75.55	71.35	71.1	93.43	74.72	98.11	127.76	80.02
chr1	113982621	113983185	565	5.36158	5.33499	5.38769	-0.00774675	0.904433	0.969592	37.06	59.3	22.56	21.63	39.91	61.73	51.71	37.2	41.67	31.77	46.72	42.12
chr2	17637499	17637816	318	4.24996	4.23216	4.26755	-0.00739541	0.90444	0.969592	33.06	10.31	14	31.61	8.55	15.23	22.62	23.36	11.5	20.56	17.52	20.01
chr3	123122898	123123670	773	5.27657	5.28166	5.27146	0.00784856	0.904459	0.969592	28.05	59.3	27.23	44.08	43.48	31.26	48.48	32.87	24.43	42.98	31.39	51.59
chr6	119339945	119341150	1206	6.85732	6.83105	6.88311	-0.00828343	0.904459	0.969592	134.23	107.42	104.24	90.66	131.15	115.44	158.37	111.6	136.51	125.21	91.26	85.29
chr2	173402438	173402966	529	6.37692	6.35754	6.39604	-0.00831518	0.904468	0.969592	106.18	79.06	73.12	73.19	82.68	77.76	96.96	64.88	91.96	93.44	75.93	82.13
chr11	64836948	64837480	533	5.30129	5.28269	5.31965	-0.00791571	0.904477	0.969592	34.06	52.42	26.45	37.43	46.33	36.88	45.25	25.95	35.92	32.7	57.68	42.12
chr15	74253605	74253850	246	3.87428	3.86043	3.888	0.00739977	0.904485	0.969592	14.02	9.45	15.56	19.96	18.53	9.62	22.62	21.63	15.81	14.02	9.49	5.26
chr11	59380005	59381158	1154	7.68905	7.68192	7.69616	-0.00823183	0.90449	0.969592	137.23	257.81	264.49	158.86	166.79	246.91	158.37	226.66	212.67	181.27	226.32	239.01
chr3	179928919	179930641	1723	6.474	6.48483	6.46309	0.00812586	0.904491	0.969592	87.15	97.97	68.45	71.53	78.4	133.88	87.26	84.78	97.71	63.54	78.12	117.93
chr15	89017367	89018087	721	7.05266	7.05024	7.05508	-0.00818615	0.9045	0.969592	114.19	97.97	139.24	155.54	163.22	125.06	93.73	110.73	122.14	137.35	204.42	129.51
chr5	90747205	90747463	259	3.87406	3.92953	3.81637	0.00743284	0.904502	0.969592	5.01	18.05	16.34	22.46	13.54	16.03	6.46	13.84	10.06	23.36	16.06	14.74
chr16	30921655	30922012	358	8.25592	8.25074	8.26108	-0.00820348	0.904518	0.969592	301.51	312.8	321.27	293.61	280.11	318.25	265.02	279.43	366.42	247.61	316.85	365.36
chr4	112736601	112737359	759	7.04504	7.02837	7.06152	-0.0081967	0.904526	0.969592	135.23	97.11	135.35	128.09	156.81	130.67	135.74	83.05	188.24	104.65	142.36	147.41
chr7	74628106	74628391	286	4.12945	4.17724	4.08003	0.00742788	0.904542	0.969592	19.03	26.64	12.45	24.95	14.26	11.22	3.23	12.98	34.49	16.82	16.06	17.9
chrX	153885591	153885903	313	4.58907	4.56049	4.6171	-0.00775569	0.904546	0.969592	20.03	28.36	19.45	19.13	24.95	29.66	25.86	34.6	33.05	14.02	19.71	20.01
chr13	42977177	42977671	495	5.69739	5.6802	5.71438	-0.00794931	0.904565	0.969592	53.09	45.55	65.34	31.61	65.57	46.5	54.94	40.66	56.04	34.57	73.01	55.8
chr6	28537040	28538165	1126	6.27481	6.30165	6.24747	0.0076497	0.904565	0.969592	51.09	107.42	136.13	60.72	57.02	60.93	54.94	73.53	34.49	87.83	93.45	111.61
chr14	92634902	92635388	487	5.00012	4.98286	5.01717	-0.00746686	0.904572	0.969592	31.05	28.36	33.45	10.81	62.01	24.05	22.62	40.66	45.98	21.49	27.74	35.8
chr4	48063938	48064746	809	7.73008	7.74368	7.71634	0.00776928	0.904572	0.969592	129.22	170.15	385.84	157.2	293.66	149.91	261.79	116.79	162.38	245.74	225.59	249.54
chr5	150155293	150156438	1146	7.71768	7.69934	7.73578	-0.008029	0.904596	0.969592	221.37	211.4	144.69	173.84	254.46	241.3	239.17	207.63	356.36	186.88	165.73	123.19
chr5	173232560	173233301	742	5.27899	5.25526	5.30233	-0.00786254	0.9046	0.969592	20.03	36.95	62.23	37.43	42.05	30.46	38.78	42.39	47.42	36.44	30.66	41.06
chr10	90913832	90914163	332	4.42083	4.39477	4.44643	-0.00751861	0.904605	0.969592	18.03	24.06	26.45	13.31	29.94	14.43	29.09	23.36	5.75	29.9	24.82	17.9
chr15	75921780	75922432	653	5.37902	5.36713	5.39081	-0.00778913	0.904606	0.969592	41.07	33.51	29.56	39.09	37.06	67.34	35.55	27.68	48.86	28.03	54.76	56.86
chr13	46150380	46150980	601	5.41985	5.40675	5.43283	0.00806778	0.904613	0.969592	47.08	52.42	42.01	29.11	40.63	43.29	58.18	36.33	56.04	37.38	36.5	34.75
chr5	173902223	173902626	404	4.92369	4.86594	4.97921	-0.00798004	0.904621	0.969592	35.06	25.78	27.23	30.77	25.66	30.46	54.94	26.82	24.43	24.29	31.39	27.38
chr4	25297652	25298154	503	4.66891	4.70597	4.63088	0.00745316	0.904626	0.969592	36.06	24.92	22.56	22.46	31.36	19.24	22.62	34.6	2.87	36.44	22.63	29.48
chr19	46748564	46748792	229	5.73777	5.68937	5.7846	-0.00774315	0.90463	0.969592	59.1	65.31	33.45	50.74	44.9	56.12	109.89	47.58	24.43	50.46	39.42	58.96
chr7	102306552	102307678	1127	10.4501	10.4563	10.4437	0.00815776	0.904634	0.969592	1341.26	1213.4	1586.13	1796.58	1315.75	1176.82	1541.66	1499.23	1273.14	1298.79	1152.79	1590.95
chr8	99875416	99875628	213	3.70454	3.71419	3.69482	0.00745232	0.904634	0.969592	15.03	11.17	10.11	10.81	16.39	15.23	19.39	10.38	4.31	15.88	18.25	9.48
chr11	287760	289733	1974	9.20543	9.21295	9.19788	0.00828703	0.904638	0.969592	592	560.3	644.1	652.92	480.4	630.9	575.3	540.69	813.31	495.22	633.71	465.39
chr19	40165282	40165918	637	6.93615	6.94886	6.92333	0.008206	0.904656	0.969595	184.31	152.11	88.68	91.49	107.63	117.04	126.05	117.65	125.01	115.86	129.95	113.71
chr14	105861367	105861582	216	7.87201	7.8637	7.88028	-0.0083201	0.90466	0.969595	261.44	257.81	237.26	283.63	168.21	189.19	235.94	250.88	242.84	198.09	241.66	244.27
chr8	95181142	95182272	1131	6.98646	6.99389	6.979	0.00811996	0.904671	0.969595	103.17	128.9	145.47	65.71	160.37	161.13	135.74	115.92	155.19	119.6	114.62	115.82
chr2	172437479	172438389	911	6.78658	6.7619	6.81085	-0.00804619	0.904681	0.969595	70.12	147.81	114.35	117.28	138.28	63.33	151.9	118.52	106.33	103.72	94.18	98.97
chr8	37553377	37553862	486	4.61722	4.58991	4.64403	-0.00751745	0.904691	0.969595	16.03	24.06	38.12	24.95	28.51	12.83	29.09	19.03	12.93	40.18	18.25	30.53
chr4	171599441	171599973	533	3.85182	3.89279	3.80964	0.0067121	0.904691	0.969595	6.01	12.89	46.67	5.82	12.12	5.61	9.7	9.52	5.75	23.36	9.49	26.32
chr11	59209047	59209315	269	6.14831	6.15894	6.1376	0.00821108	0.9047	0.969595	66.11	88.51	66.9	56.56	77.69	72.95	74.34	86.51	51.73	74.75	54.03	81.07
chr3	153160447	153162780	2334	12.0186	12.0121	12.025	-0.0079669	0.904703	0.969595	3792.38	3703.8	5147.35	4140.45	3829.66	4168.56	3913.95	3675.85	4543.64	3926.28	3954.83	4991.84
chr13	42997335	42997964	630	7.82628	7.84631	7.80598	0.00808909	0.904706	0.969595	172.29	173.59	345.39	276.97	195.3	217.25	119.58	268.18	224.16	203.7	253.34	273.76
chr7	18700252	18700458	207	3.51385	3.38635	3.63099	-0.00710534	0.904727	0.9696	10.02	10.31	4.67	9.15	8.55	20.04	32.32	11.25	8.62	7.48	7.3	7.37
chr12	13172218	13172954	737	6.28545	6.3088	6.26171	0.00801295	0.90474	0.9696	59.1	61.87	112.8	67.37	85.53	88.98	54.94	99.49	67.54	110.26	64.98	63.17
chr4	37765705	37766333	629	6.83586	6.84787	6.82376	0.00789987	0.904748	0.9696	88.15	110	140.02	116.45	153.96	82.57	138.98	127.17	43.11	129.88	103.67	136.88
chr7	131079646	131080123	478	4.59221	4.53335	4.64876	-0.007378	0.904758	0.9696	20.03	30.94	9.33	11.64	28.51	38.48	45.25	19.03	21.55	29.9	18.98	15.79
chrX	136577437	136578440	1004	6.71929	6.69619	6.74202	-0.00816187	0.90476	0.9696	111.19	106.56	130.69	95.65	101.92	76.16	148.67	84.78	66.1	122.4	97.1	123.19
chr13	76816408	76816764	357	3.8714	3.80122	3.93831	-0.00678459	0.904768	0.9696	6.01	27.5	8.56	6.65	28.51	6.41	32.32	11.25	1.44	20.56	11.68	14.74
chr16	48526302	48527259	958	6.45387	6.47716	6.43019	0.00806657	0.904797	0.9696	104.18	102.26	54.45	88.17	100.5	84.97	64.64	121.98	86.22	106.52	75.93	62.12
chr14	65224817	65225399	583	6.52636	6.54929	6.50306	0.00817159	0.9048	0.9696	90.15	103.98	77.79	112.29	91.95	85.78	71.1	112.46	58.92	99.04	77.39	125.3
chr6	32627364	32628381	1018	8.59814	8.6165	8.57954	0.00771029	0.904805	0.9696	104.18	372.1	456.63	480.75	500.36	440.91	303.81	550.21	287.39	257.89	492.8	403.26
chr10	74683037	74684191	1155	7.16798	7.16281	7.17313	-0.0081277	0.904814	0.9696	151.25	134.06	201.48	162.19	96.94	113.83	103.42	172.16	172.43	112.13	175.22	130.56
chr14	51621269	51622219	951	7.54789	7.53395	7.5617	-0.00756828	0.904816	0.9696	261.44	167.57	133.8	317.73	104.78	126.66	138.98	256.94	106.33	176.6	333.65	121.08
chr13	43049179	43050179	1001	7.23841	7.23248	7.24432	-0.00822086	0.904817	0.9696	145.24	183.04	143.91	148.05	142.55	139.49	145.44	160.05	163.81	149.5	154.05	136.88
chr6	139124674	139125960	1287	7.65328	7.63402	7.67229	-0.00811289	0.904836	0.9696	259.44	172.73	169.58	190.47	202.42	197.21	297.34	137.55	150.88	146.7	274.51	216.9
chr14	52824512	52824841	330	3.9041	3.93655	3.8709	-0.00727435	0.90484	0.9696	17.03	21.48	14.78	9.98	14.97	13.63	0	26.82	8.62	14.02	10.95	27.38
chr19	4186428	4186714	287	6.67302	6.66294	6.68303	-0.00824101	0.904848	0.9696	110.19	96.25	101.13	87.33	136.14	76.96	93.73	94.3	104.9	121.47	81.04	121.08
chr3	190384345	190384587	243	3.97068	3.91836	4.02117	-0.00731762	0.904855	0.9696	20.03	7.73	7	12.48	24.23	19.24	22.62	9.52	20.12	21.49	13.14	10.53
chr16	27313347	27314732	1386	9.65842	9.66699	9.64981	0.0080425	0.904856	0.9696	725.22	671.15	925.7	905.78	810.41	839.32	688.42	973.25	895.22	701.72	786.29	774.94
chr14	69325634	69325856	223	4.18143	4.11526	4.2447	-0.00760548	0.90486	0.9696	20.03	19.77	9.33	14.14	20.67	20.04	32.32	20.76	18.68	14.02	15.33	12.63
chr5	132293187	132295122	1936	9.96047	9.9544	9.9665	-0.00789845	0.904862	0.9696	862.45	850.76	1162.18	1008.08	967.93	1101.46	927.58	1032.94	1135.19	1119.39	902.37	885.5
chr1	2505606	2507388	1783	7.28903	7.30031	7.27765	0.00830026	0.904864	0.9696	113.19	141.79	155.58	166.35	198.86	169.95	132.51	138.42	185.37	143.9	168.65	162.15
chr3	98542504	98542888	385	5.75305	5.76116	5.74489	0.00821636	0.904867	0.9696	48.08	55	49.79	59.05	54.17	59.32	54.94	58.83	60.35	60.73	51.11	35.8
chr14	105313761	105315720	1960	9.74743	9.73674	9.75805	-0.00823891	0.904869	0.9696	776.31	744.2	1334.09	781.01	696.37	787.22	782.14	600.39	877.98	751.24	907.49	1276.13
chr1	8509637	8510890	1254	7.57793	7.5588	7.59682	-0.00825025	0.904877	0.969601	242.41	213.12	155.58	163.85	183.18	173.16	271.49	211.09	173.87	135.49	209.53	160.04
chr4	143514517	143514704	188	7.00876	7.00688	7.01064	-0.0082586	0.904893	0.969611	103.17	131.48	117.46	164.69	122.59	132.27	84.03	121.12	166.69	160.71	119	122.14
chr7	47968624	47969299	676	6.16168	6.16906	6.15427	0.00803989	0.904901	0.969611	91.15	62.73	51.34	85.67	79.12	61.73	77.57	45.85	86.22	95.31	61.33	61.07
chr16	18969005	18969794	790	6.43333	6.42559	6.44102	0.00828252	0.904951	0.969657	94.16	92.81	77.01	79.85	80.54	91.39	113.12	91.7	99.15	74.75	75.2	67.39
chr8	74295493	74296263	771	7.87011	7.85357	7.88647	-0.00793209	0.904968	0.969666	226.38	190.78	366.39	245.37	208.13	150.71	297.34	279.43	112.08	221.45	214.64	294.81
chr5	112757401	112758119	719	6.32536	6.31176	6.33883	0.00824972	0.904974	0.969666	81.14	79.92	72.34	77.35	96.94	68.94	116.35	78.72	76.16	82.23	60.6	71.6
chr3	42526473	42527052	580	5.03563	4.98748	5.08223	-0.00785686	0.904984	0.969669	20.03	36.95	25.67	29.11	44.9	33.67	51.71	38.93	28.74	28.03	28.47	27.38
chr10	97211157	97211671	515	4.50866	4.52353	4.49363	-0.00768539	0.904991	0.969669	37.06	21.48	21	22.46	19.96	16.03	9.7	26.82	27.3	28.97	16.06	26.32
chr12	92561035	92561850	816	7.29883	7.28079	7.31665	-0.00756084	0.905009	0.969671	217.37	135.78	149.36	120.6	105.49	204.42	180.99	345.18	71.85	113.99	132.87	111.61
chr16	57899627	57900550	924	6.27465	6.26404	6.28518	-0.00819254	0.90501	0.969671	85.14	66.17	60.68	75.69	81.25	92.19	67.87	74.4	110.65	84.09	73.01	57.91
chr10	49206918	49207767	850	5.98997	6.02215	5.95705	0.00708773	0.905016	0.969671	38.06	46.4	109.68	54.06	39.91	101.81	38.78	79.59	18.68	152.3	23.36	60.02
chr5	36526556	36527046	491	4.37035	4.4059	4.33391	0.00682197	0.905024	0.969671	21.04	20.62	52.12	14.97	12.83	5.61	6.46	20.76	50.29	18.69	5.84	18.95
chr2	171419441	171420021	581	6.3047	6.31611	6.2932	0.00794414	0.905034	0.969671	66.11	70.47	105.02	55.73	74.13	106.62	93.73	101.22	51.73	52.33	97.83	73.7
chr3	176814325	176814609	285	4.72718	4.7113	4.74289	0.00755464	0.905036	0.969671	33.06	18.05	23.34	21.63	43.48	17.64	48.48	24.22	11.5	27.1	24.09	25.27
chr2	179274635	179275415	781	5.93082	5.91627	5.94521	0.00774601	0.905051	0.969679	81.14	57.58	45.9	59.89	44.9	72.95	119.58	44.99	45.98	56.06	33.58	69.49
chr12	4191672	4192104	433	5.5438	5.53699	5.55056	0.00775902	0.905063	0.969682	42.07	41.25	56.79	28.28	54.88	55.31	67.87	19.9	53.17	38.31	50.38	51.59
chr15	44584227	44584490	264	5.35051	5.37296	5.32771	0.00811051	0.905068	0.969682	49.08	35.23	37.34	38.26	40.63	48.1	35.55	42.39	33.05	38.31	37.96	53.7
chr9	27589467	27590113	647	4.97394	4.94641	5.00095	0.00755093	0.905098	0.969704	16.03	48.12	33.45	24.95	26.37	36.07	64.64	18.17	22.99	33.64	28.47	24.22
chr18	2337430	2338017	588	5.37112	5.34918	5.39273	0.00784839	0.905103	0.969704	43.07	36.95	35.01	47.41	48.47	33.67	67.87	40.66	45.98	42.05	19.71	35.8
chr5	176365113	176366119	1007	9.29781	9.29154	9.30404	-0.00793017	0.905112	0.969706	575.97	591.23	651.88	800.98	553.1	586.81	636.7	654.02	619.33	685.84	655.61	541.2
chr19	40908098	40909412	1315	5.62617	5.64032	5.61188	0.00703812	0.905129	0.969716	28.05	28.36	27.23	85.67	24.95	105.02	64.64	29.41	110.65	38.31	24.09	26.32
chr3	3851687	3852496	810	6.44439	6.45931	6.42931	0.0072874	0.905146	0.969718	39.07	116.01	130.69	80.68	86.96	74.55	135.74	77.86	20.12	113.06	38.69	131.61
chr6	166109687	166109962	276	4.03672	4.03686	4.03658	-0.00746105	0.905151	0.969718	16.03	17.19	19.45	15.8	9.98	20.04	16.16	19.9	11.5	14.02	28.47	8.42
chr6	81744693	81745620	928	4.89675	4.91354	4.87976	0.00761184	0.905153	0.969718	33.06	34.37	17.89	32.44	34.21	28.86	19.39	25.09	58.92	28.03	16.79	28.43
chr19	48780614	48781409	796	5.81819	5.84016	5.79589	0.00775248	0.905182	0.969735	48.08	67.03	41.23	58.22	44.19	84.97	42.02	53.64	57.48	87.83	29.2	63.17
chr7	111508467	111508703	237	4.36919	4.33686	4.40081	-0.00738977	0.905185	0.969735	21.04	16.33	34.23	20.79	19.24	9.62	29.09	19.03	5.75	23.36	18.98	30.53
chr18	59340882	59341768	887	6.03418	6.02789	6.04044	-0.00766724	0.90519	0.969735	104.18	79.06	43.56	34.1	64.86	65.74	54.94	77.86	38.8	47.65	95.64	80.02
chrX	138128097	138128813	717	5.94674	5.91821	5.97472	-0.00803908	0.905205	0.969742	65.11	66.17	56.01	58.22	68.42	48.9	90.5	57.1	41.67	86.9	56.95	44.22
chr14	51086660	51087461	802	4.98446	5.01311	4.95524	0.00717297	0.905211	0.969742	29.05	40.39	17.11	23.29	21.38	62.53	12.93	21.63	80.47	25.23	24.82	21.06
chr3	144433819	144434126	308	6.11685	6.11297	6.12073	-0.00760163	0.90522	0.969742	60.1	67.89	55.23	91.49	29.94	110.63	38.78	102.08	61.79	62.6	98.56	53.7
chr1	110606159	110608206	2048	8.24497	8.25568	8.23419	0.00817048	0.905229	0.969742	280.47	280.15	272.26	429.18	352.1	219.65	297.34	227.52	367.86	398.98	294.95	220.06
chr6	131183006	131183598	593	5.11914	5.07665	5.16042	-0.00742501	0.905232	0.969742	33.06	30.94	28.78	25.78	47.04	36.88	54.94	52.77	43.11	30.83	25.55	7.37
chr8	81062999	81063822	824	6.37913	6.35581	6.40207	-0.00758755	0.905259	0.969757	105.18	85.94	63.79	123.1	74.13	39.28	122.82	114.19	51.73	58.87	112.43	47.38
chr2	160940707	160941405	699	5.76923	5.7612	5.77721	0.00788041	0.905261	0.969757	45.08	51.56	42.78	51.57	85.53	48.9	84.03	65.75	38.8	55.13	37.96	47.38
chr3	23430528	23431414	887	6.03527	6.05814	6.01203	0.00807803	0.905287	0.969777	56.09	73.9	82.46	54.06	75.55	57.72	42.02	82.19	89.09	54.19	64.98	54.75
chr2	7031538	7032179	642	4.6926	4.69601	4.68918	-0.00750844	0.905298	0.969781	29.05	32.66	24.89	16.64	17.82	34.47	6.46	19.9	51.73	23.36	27.01	26.32
chr16	82456645	82456923	279	5.25316	5.2191	5.28643	-0.00799125	0.905311	0.969788	47.08	38.67	28.78	27.45	34.21	47.3	54.94	38.06	34.49	33.64	37.23	35.8
chr10	96702005	96702491	487	7.17385	7.19355	7.15387	0.00791617	0.90533	0.9698	138.23	137.5	210.81	158.86	112.62	120.25	100.19	189.46	186.8	84.09	185.44	108.45
chr5	14399149	14399371	223	3.69255	3.7181	3.66654	0.00738309	0.905345	0.969801	20.03	10.31	7.78	13.31	17.11	10.42	9.7	12.98	21.55	9.34	13.14	9.48
chr10	930519	932452	1934	11.1189	11.1271	11.1106	0.00824012	0.905346	0.969801	1789.01	1883.7	2729.64	2465.31	2120.46	2431.4	2262.4	1475.87	2072.08	2568.62	2285.14	2602.79
chr10	66925826	66926570	745	6.96259	6.92964	6.99482	-0.00798868	0.905381	0.969804	144.24	117.73	143.91	114.78	122.59	88.18	235.94	107.27	83.34	110.26	126.3	102.13
chr5	112366919	112367478	560	4.83324	4.83111	4.83537	0.0071876	0.905391	0.969804	17.03	39.53	17.89	18.3	49.18	28.86	51.71	32.87	25.87	11.21	40.15	9.48
chr7	152076316	152076687	372	4.50263	4.43643	4.56592	-0.00765751	0.9054	0.969804	17.03	19.77	22.56	19.96	18.53	32.07	38.78	16.44	21.55	23.36	14.6	27.38
chr6	111838721	111839126	406	7.01965	7.0005	7.03854	-0.0076911	0.905405	0.969804	147.25	83.36	168.03	77.35	150.39	141.89	132.51	52.77	172.43	186.88	107.32	136.88
chr8	75352213	75352778	566	4.51563	4.50177	4.52936	-0.00711479	0.905424	0.969804	9.02	24.92	30.34	20.79	9.98	40.88	12.93	25.09	31.61	42.98	17.52	8.42
chr9	33226622	33227479	858	7.18757	7.1567	7.21779	-0.00825028	0.905428	0.969804	143.24	126.32	150.91	141.4	141.13	153.11	229.47	149.66	140.82	118.67	129.22	125.3
chr15	22757314	22758551	1238	7.66572	7.6735	7.65791	0.00815152	0.905429	0.969804	209.35	194.21	228.7	147.22	240.2	205.22	210.08	119.38	254.34	224.25	165.73	237.96
chr17	50835607	50835966	360	4.47364	4.43504	4.51124	-0.00744676	0.90543	0.969804	20.03	28.36	23.34	14.14	20.67	23.25	32.32	35.47	11.5	19.62	9.49	28.43
chr2	145186473	145186826	354	4.10426	4.07653	4.13148	-0.00707323	0.905436	0.969804	20.03	15.47	9.33	7.49	25.66	23.25	16.16	33.74	25.87	4.67	13.14	11.58
chr20	43799045	43800135	1091	7.17747	7.159	7.19571	-0.00767862	0.905437	0.969804	188.32	105.7	116.68	67.37	191.02	188.39	132.51	104.68	260.09	151.37	118.27	112.66
chr7	111083342	111084096	755	8.60686	8.59398	8.61962	-0.00812466	0.905448	0.969804	346.58	366.08	500.19	350.17	364.22	391.2	471.87	349.5	196.86	332.64	494.26	514.87
chr9	125680738	125681481	744	4.73849	4.78102	4.69466	0.0073782	0.905457	0.969804	21.04	24.06	19.45	54.9	20.67	24.85	16.16	41.53	18.68	38.31	27.01	13.69
chr4	145609672	145610144	473	5.28175	5.26888	5.29451	0.00780223	0.905459	0.969804	63.11	33.51	32.67	33.27	33.5	35.27	61.41	38.93	45.98	31.77	32.12	25.27
chr10	123926653	123927310	658	5.87371	5.85515	5.89203	-0.00762405	0.905459	0.969804	63.11	57.58	80.9	41.59	77.69	26.45	67.87	85.65	47.42	50.46	72.28	32.64
chr11	95158842	95159046	205	3.9579	3.92901	3.98623	0.00733165	0.905467	0.969804	13.02	20.62	9.33	15.8	21.38	11.22	29.09	13.84	7.18	15.88	8.03	21.06
chr2	65711079	65711269	191	3.74647	3.77768	3.71457	0.00753848	0.905469	0.969804	12.02	15.47	13.22	11.64	17.11	12.83	9.7	10.38	15.81	17.75	14.6	10.53
chr9	134024788	134026333	1546	10.3557	10.3675	10.3439	0.00813649	0.90547	0.969804	1503.53	997.71	2058.32	1127.85	997.86	1240.95	1257.25	1053.7	1005.87	1182	1244.78	2054.23
chr7	69775787	69776538	752	5.32539	5.35622	5.2939	0.00738639	0.905481	0.969807	31.05	31.8	73.9	44.08	32.07	32.87	35.55	32.01	20.12	26.16	84.69	36.85
chr9	20042912	20043910	999	6.54793	6.56761	6.52798	0.00785882	0.905515	0.969824	89.15	80.78	66.9	103.97	97.65	130.67	74.34	88.24	123.58	77.55	139.44	50.54
chr18	65938630	65938925	296	4.64941	4.6182	4.67996	-0.00764902	0.905515	0.969824	21.04	22.34	29.56	10.81	29.94	33.67	29.09	28.55	28.74	28.03	20.44	18.95
chr1	176196784	176197431	648	5.70131	5.66308	5.73854	-0.00756668	0.905518	0.969824	51.09	49.84	40.45	41.59	38.49	82.57	77.57	43.26	84.78	20.56	48.92	45.28
chrX	10619632	10620746	1115	6.19274	6.22195	6.16293	0.0079987	0.905529	0.969828	68.11	93.67	51.34	86.5	77.69	70.54	42.02	64.02	89.09	72.88	102.94	58.96
chr2	191155689	191155939	251	5.73764	5.73067	5.74457	-0.00784222	0.905549	0.969842	63.11	48.12	27.23	62.38	64.86	52.91	45.25	50.18	64.66	46.72	75.93	38.96
chr4	14079632	14079956	325	3.99598	4.04496	3.94528	0.00641617	0.905557	0.969842	14.02	10.31	49.79	6.65	14.26	4.01	6.46	10.38	8.62	42.98	2.92	21.06
chr17	60160837	60161365	529	5.05832	5.02315	5.09266	-0.00753256	0.905599	0.969867	24.04	30.94	45.12	45.75	29.22	20.04	48.48	48.45	18.68	28.03	18.98	42.12
chr7	22346390	22346723	334	4.93126	4.88377	4.97723	-0.00709365	0.905606	0.969867	26.04	42.97	31.89	21.63	24.95	29.66	48.48	26.82	48.86	49.52	5.84	9.48
chr2	190121742	190122543	802	5.36629	5.34351	5.38872	-0.00788208	0.905606	0.969867	32.05	36.09	42.78	33.27	44.9	54.51	51.71	61.42	27.3	38.31	35.77	36.85
chr1	36299778	36300411	634	6.24784	6.23909	6.25654	-0.00812463	0.905609	0.969867	68.11	62.73	91.01	93.99	62.01	75.35	61.41	68.34	110.65	68.21	79.58	70.54
chr22	22955387	22956407	1021	7.65955	7.67224	7.64674	0.00812926	0.905619	0.969869	254.43	240.62	148.58	182.99	221.67	175.56	197.15	181.67	235.66	182.2	273.05	132.67
chr4	4260257	4260686	430	5.42889	5.44704	5.4105	0.00773724	0.905626	0.969869	53.09	25.78	51.34	35.77	54.88	40.88	38.78	48.45	35.92	28.97	33.58	69.49
chr2	112636273	112637219	947	7.7378	7.749	7.7265	0.00818774	0.90568	0.969908	277.47	233.74	135.35	204.61	261.58	177.97	203.62	234.44	227.04	216.78	173.03	215.85
chr14	61933553	61933710	158	2.78954	2.6015	2.95587	-0.00616641	0.905687	0.969908	2	16.33	3.89	3.33	2.85	8.02	29.09	6.06	4.31	2.8	2.19	2.11
chr2	61810244	61810476	233	4.02733	4.01293	4.04159	0.00738083	0.905688	0.969908	17.03	8.59	28	8.32	15.68	19.24	25.86	14.71	12.93	17.75	13.87	13.69
chr3	42102549	42103012	464	4.81517	4.80023	4.82996	-0.00749187	0.905691	0.969908	19.03	12.89	28.78	32.44	42.77	31.26	19.39	35.47	44.55	29.9	25.55	15.79
chr2	25279016	25279900	885	9.11922	9.12377	9.11466	0.00772958	0.905721	0.96993	559.94	510.45	658.88	567.25	542.41	508.24	555.9	495.71	640.88	491.49	557.78	584.36
chr5	129125695	129126969	1275	8.38931	8.37841	8.40013	-0.00800258	0.905726	0.96993	386.65	313.66	276.93	331.87	323.59	363.95	374.91	327.88	369.3	282.18	333.65	339.04
chr22	25584142	25584458	317	3.85456	3.8367	3.87221	-0.00727986	0.905733	0.96993	11.02	12.03	21.78	19.96	5.7	15.23	16.16	24.22	8.62	13.08	13.14	12.63
chr3	38009674	38010627	954	5.82814	5.802	5.85382	-0.00815477	0.905749	0.969936	46.08	61.01	63.79	58.22	52.74	52.91	71.1	42.39	54.6	55.13	60.6	63.17
chr2	85924499	85925002	504	4.67337	4.71343	4.63215	0.00756273	0.905756	0.969936	33.06	31.8	15.56	13.31	29.22	34.47	19.39	31.14	17.24	27.1	32.85	21.06
chr5	57179606	57179881	276	5.6319	5.64817	5.61544	0.00773807	0.905761	0.969936	56.09	62.73	46.67	61.55	31.36	42.49	58.18	76.13	27.3	55.13	41.61	35.8
chr7	4957945	4958246	302	3.65228	3.64477	3.65976	-0.00710399	0.905767	0.969936	6.01	24.06	14	6.65	10.69	13.63	9.7	11.25	8.62	26.16	11.68	8.42
chr8	38906117	38906271	155	6.14079	6.15654	6.12486	0.00800516	0.905779	0.969938	70.12	69.61	69.23	74.03	64.86	80.16	54.94	82.19	112.08	49.52	71.55	48.43
chr7	112283416	112284083	668	7.19913	7.18806	7.21011	-0.00813762	0.905783	0.969938	179.3	142.65	110.46	176.33	147.54	118.64	135.74	106.41	206.92	134.55	158.43	146.35
chr11	37946238	37946705	468	4.66144	4.67579	4.64694	0.00760698	0.905828	0.969969	13.02	18.05	23.34	26.62	37.06	35.27	22.62	17.3	28.74	28.97	28.47	24.22
chr12	128794547	128796944	2398	9.20333	9.19422	9.21239	-0.00809597	0.90583	0.969969	617.04	500.14	535.97	606.35	618.68	636.51	604.38	595.19	791.76	513.91	583.33	470.65
chr19	43784125	43784739	615	7.66054	7.64774	7.67323	-0.00808655	0.905835	0.969969	199.34	181.32	166.47	237.05	233.07	185.98	190.69	221.47	257.21	259.76	110.24	185.31
chr1	84433411	84434540	1130	6.3477	6.37497	6.31991	0.00798005	0.905848	0.96997	83.14	87.65	70.01	59.05	82.68	115.44	51.71	72.67	87.65	88.77	115.35	63.17
chr14	75138344	75138874	531	5.39096	5.4091	5.37259	0.00767795	0.905856	0.96997	54.09	48.98	24.89	25.78	43.48	57.72	42.02	37.2	48.86	30.83	59.14	30.53
chr2	62149740	62150040	301	5.16711	5.18552	5.14846	0.0076278	0.905857	0.96997	22.04	35.23	52.12	32.44	29.22	47.3	35.55	22.49	35.92	29.9	58.41	30.53
chr19	17850329	17850877	549	7.70263	7.70814	7.69709	0.00815466	0.905874	0.969975	230.39	205.38	145.47	246.2	199.57	227.67	271.49	150.53	165.25	183.14	259.91	214.79
chr4	73341430	73341690	261	4.29296	4.27113	4.31446	0.00752775	0.905876	0.969975	27.05	18.05	10.11	16.64	26.37	17.64	32.32	16.44	17.24	20.56	13.87	18.95
chr12	9750413	9751090	678	7.58793	7.57433	7.6014	-0.00814176	0.905921	0.970015	236.4	189.92	174.25	143.89	155.38	243.7	219.78	193.78	201.17	124.27	212.45	213.74
chr16	12147375	12148245	871	4.95807	4.94054	4.97539	-0.00721326	0.905929	0.970017	30.05	36.95	28.78	14.97	27.8	45.69	12.93	25.09	81.91	19.62	29.2	20.01
chr6	14066683	14067156	474	6.03275	6.05689	6.0082	0.00788742	0.90594	0.97002	100.17	52.42	49.01	59.05	82.68	56.12	51.71	48.45	68.97	70.08	89.07	57.91
chr3	146160236	146161772	1537	7.22727	7.21375	7.24067	-0.00802604	0.905961	0.970021	136.23	152.11	193.7	145.56	114.75	148.3	129.28	152.26	242.84	150.44	97.83	134.77
chr15	34331872	34332060	189	5.37853	5.35943	5.39738	-0.00722897	0.90597	0.970021	48.08	29.22	18.67	36.6	39.2	74.55	45.25	21.63	34.49	26.16	92.72	32.64
chr5	149398785	149399126	342	4.28197	4.26628	4.2975	-0.00719088	0.905971	0.970021	22.04	15.47	27.23	25.78	12.12	12.83	19.39	37.2	8.62	23.36	7.3	22.11
chr2	133780180	133780577	398	4.15254	4.16812	4.13679	0.00745344	0.905973	0.970021	33.06	17.19	13.22	10.81	19.96	13.63	19.39	21.63	20.12	14.02	14.6	15.79
chrX	123833209	123833825	617	6.57328	6.58114	6.56538	0.00819691	0.905977	0.970021	101.17	98.83	86.35	99.81	103.35	84.97	96.96	107.27	93.4	98.11	86.15	86.34
chr12	54723694	54724083	390	4.79084	4.76403	4.81716	-0.00748647	0.90601	0.970049	23.04	20.62	13.22	35.77	39.91	30.46	32.32	20.76	20.12	43.92	20.44	31.59
chr12	128782409	128783959	1551	8.04309	8.06498	8.02087	0.00737633	0.906026	0.970058	192.32	265.54	175.8	149.72	359.23	464.15	119.58	239.64	517.3	205.56	346.79	129.51
chr3	142211062	142211516	455	5.17193	5.14407	5.19926	-0.00787056	0.906049	0.970072	28.05	35.23	36.56	39.09	49.18	24.05	38.78	32.01	47.42	39.24	31.39	31.59
chr14	101991148	101991803	656	6.99394	6.97614	7.01152	-0.00770901	0.906053	0.970072	135.23	154.68	161.02	61.55	70.56	172.35	158.37	129.77	76.16	155.11	126.3	128.45
chr3	112311907	112312254	348	3.95213	4.0019	3.90059	0.00701422	0.906082	0.97008	22.04	20.62	9.33	8.32	21.38	14.43	9.7	18.17	2.87	30.83	8.03	20.01
chr10	102322624	102323591	968	6.81481	6.79115	6.83809	-0.00764608	0.906086	0.97008	137.23	80.78	94.13	109.79	99.07	143.49	171.3	69.21	102.02	71.01	197.12	75.81
chr1	102550775	102551095	321	4.11721	4.06153	4.17083	-0.0075931	0.906097	0.97008	12.02	18.91	16.34	12.48	22.81	17.64	25.86	16.44	18.68	15.88	17.52	13.69
chrX	64427400	64428259	860	5.87186	5.89498	5.84836	0.00766606	0.906107	0.97008	42.07	72.19	76.23	68.2	47.04	51.31	45.25	55.37	44.55	106.52	35.04	58.96
chr10	118868601	118868972	372	4.00908	4.04544	3.97178	0.00680106	0.906108	0.97008	11.02	15.47	7.78	35.77	11.4	17.64	19.39	12.11	1.44	10.28	37.23	13.69
chr15	22785794	22787679	1886	10.4014	10.411	10.3917	0.00819404	0.906111	0.97008	1080.82	1085.36	1769.72	1427.28	1272.28	1533.55	1085.95	1019.1	1732.96	1249.27	1284.21	1688.87
chrX	65658215	65658724	510	5.53863	5.56736	5.50933	0.00769053	0.90612	0.97008	47.08	38.67	74.68	39.09	44.9	40.08	32.32	32.01	53.17	40.18	76.66	38.96
chrX	19708517	19709372	856	5.92437	5.91771	5.931	-0.00799994	0.906125	0.97008	63.11	60.15	59.9	45.75	71.28	62.53	61.41	48.45	48.86	61.67	91.99	53.7
chr12	122848857	122849468	612	5.06972	5.08633	5.05293	-0.00762163	0.906133	0.97008	25.04	40.39	50.56	27.45	23.52	36.88	12.93	44.99	27.3	43.92	41.61	28.43
chr1	13728219	13728583	365	6.73327	6.72576	6.74075	-0.00772449	0.906137	0.97008	135.23	101.4	68.45	158.03	86.96	84.97	93.73	125.44	66.1	106.52	173.03	76.86
chr21	45723217	45723851	635	5.0705	5.10495	5.03521	0.00707072	0.906142	0.97008	39.07	45.55	20.23	17.47	44.9	39.28	32.32	26.82	11.5	41.11	74.47	10.53
chr7	92602655	92603603	949	5.97848	6.00249	5.95406	0.00785217	0.906148	0.97008	61.1	94.53	45.12	55.73	52.03	76.16	45.25	39.79	68.97	79.42	70.09	68.44
chr21	20999695	20999898	204	3.82827	3.78914	3.86637	-0.00708195	0.906195	0.970124	22.04	13.75	8.56	3.33	12.83	22.45	16.16	15.57	21.55	9.34	8.03	16.85
chr1	198238024	198238590	567	5.21795	5.2055	5.2303	0.00749932	0.906217	0.970132	41.07	27.5	52.12	30.77	37.06	32.87	71.1	19.03	15.81	36.44	45.99	36.85
chr22	22941887	22944072	2186	9.20944	9.19759	9.22119	-0.00817181	0.906222	0.970132	598.01	676.31	487.74	721.96	578.76	460.15	778.91	674.78	386.54	602.68	671.67	466.44
chr17	2633366	2633972	607	5.00806	4.97266	5.04261	-0.00756001	0.906231	0.970132	38.06	24.92	14.78	51.57	27.8	31.26	48.48	25.09	27.3	25.23	37.96	33.69
chr15	59062790	59063468	679	5.75254	5.77992	5.72463	0.00789486	0.906236	0.970132	48.08	64.45	38.12	63.21	54.88	60.93	38.78	67.48	57.48	33.64	69.36	50.54
chr19	10639085	10640355	1271	7.88635	7.91845	7.85351	0.0065388	0.906239	0.970132	342.58	200.23	211.59	427.52	209.55	60.12	232.7	128.04	431.09	400.85	42.34	152.67
chr20	63191065	63191740	676	5.01187	5.02484	4.99879	0.00738532	0.906255	0.970142	14.02	57.58	21.78	33.27	34.21	34.47	35.55	47.58	33.05	14.95	27.01	33.69
chr17	76566670	76568587	1918	7.3464	7.36221	7.3304	0.00815507	0.906276	0.970152	166.28	175.31	127.58	155.54	191.73	170.75	145.44	198.97	132.2	196.22	175.95	116.87
chr12	6039702	6040324	623	6.56563	6.55295	6.5782	0.00798349	0.90628	0.970152	91.15	71.33	86.35	105.63	111.9	97	164.83	100.35	76.16	89.7	75.93	66.33
chr2	75064791	75065428	638	5.71231	5.72916	5.69525	0.00783335	0.906289	0.970152	48.08	45.55	49.79	54.06	66.29	54.51	51.71	42.39	27.3	77.55	44.53	67.39
chr19	5480447	5480758	312	3.9718	3.89722	4.04271	-0.00739385	0.906294	0.970152	9.02	14.61	10.89	19.96	22.1	12.83	29.09	10.38	12.93	14.95	16.79	14.74
chr11	62777317	62778163	847	6.05336	6.07842	6.02785	0.0077482	0.906306	0.970152	70.12	76.48	56.79	59.89	74.84	67.34	61.41	89.11	21.55	61.67	86.15	71.6
chrX	11787556	11787970	415	6.30507	6.31015	6.29998	0.00790804	0.906308	0.970152	136.23	63.59	71.57	69.04	69.14	66.54	100.19	86.51	77.6	65.41	59.87	83.18
chr6	11172185	11173279	1095	6.77668	6.77448	6.77888	0.00808509	0.906316	0.970153	119.2	94.53	89.46	111.45	127.58	114.64	135.74	99.49	145.13	118.67	76.66	83.18
chr15	65638142	65639329	1188	7.15965	7.15826	7.16104	-0.00817291	0.906334	0.970158	120.2	131.48	131.46	164.69	143.26	165.94	106.66	145.34	176.75	129.88	154.78	145.3
chr9	109463896	109464531	636	5.75428	5.75363	5.75492	0.00762595	0.906336	0.970158	56.09	45.55	38.89	67.37	67.71	48.1	87.26	63.15	18.68	60.73	39.42	54.75
chr14	72883618	72884695	1078	6.62568	6.65327	6.59755	0.00761115	0.906357	0.970164	124.21	73.04	98.79	98.98	111.9	97	38.78	76.13	158.06	77.55	162.08	68.44
chr1	110412545	110413196	652	7.0015	7.00748	6.99548	0.00800059	0.906359	0.970164	164.28	134.06	95.68	133.08	151.11	93.79	164.83	101.22	99.15	174.73	118.27	107.4
chrX	153900692	153901670	979	7.69258	7.69343	7.69173	0.00814062	0.906363	0.970164	165.28	227.73	198.36	177.99	228.08	244.5	239.17	187.73	201.17	196.22	189.82	226.38
chr3	13351977	13352220	244	3.77626	3.81158	3.74006	0.00714708	0.906371	0.970165	11.02	18.91	8.56	9.15	27.8	8.82	9.7	13.84	8.62	14.95	10.95	22.11
chr6	16711634	16713737	2104	9.03803	9.051	9.02493	0.00815183	0.906385	0.970166	497.84	576.62	685.33	447.48	452.6	522.67	342.59	452.45	600.65	616.69	416.14	697.03
chr4	76688781	76690200	1420	8.41121	8.39519	8.42705	-0.007635	0.906388	0.970166	348.59	290.46	193.7	380.11	341.41	465.76	274.72	337.39	650.94	175.66	416.87	209.53
chr7	152435906	152437058	1153	9.95856	9.94554	9.97147	-0.00789923	0.906393	0.970166	682.15	793.18	1837.39	942.37	756.24	905.06	862.94	679.11	981.44	862.44	1125.78	1511.98
chr2	106566117	106566365	249	4.08048	4.08966	4.07124	0.00703963	0.906407	0.970166	13.02	24.06	24.11	24.12	6.41	10.42	25.86	27.68	7.18	21.49	10.22	8.42
chr17	66834986	66835259	274	4.04975	4.04035	4.05909	-0.00734281	0.906408	0.970166	14.02	25.78	11.67	15.8	17.82	13.63	16.16	17.3	5.75	25.23	12.41	23.16
chr17	6935995	6937244	1250	6.94573	6.91581	6.97503	-0.00672855	0.906427	0.970179	78.13	143.51	160.25	188.81	123.31	30.46	90.5	205.9	241.41	85.03	37.23	94.76
chr5	76529035	76529300	266	4.24371	4.23366	4.25368	-0.00747307	0.906446	0.970191	16.03	17.19	29.56	23.29	16.39	10.42	19.39	19.9	14.37	15.88	27.01	17.9
chr8	70682343	70683072	730	6.55299	6.50939	6.59532	-0.00613539	0.906456	0.970194	234.39	120.31	12.45	84.84	83.39	11.22	203.62	54.5	66.1	76.62	99.29	80.02
chr4	85420824	85421216	393	4.91922	4.87675	4.96047	-0.0070266	0.906491	0.970212	35.06	33.51	38.12	29.94	29.22	10.42	51.71	31.14	10.06	12.15	17.52	64.23
chr1	165645557	165646310	754	5.91498	5.92445	5.90546	0.0073595	0.906492	0.970212	35.06	53.28	51.34	31.61	52.03	141.09	84.03	50.18	41.67	62.6	47.45	73.7
chr17	1010031	1010402	372	4.7126	4.70778	4.7174	0.00756597	0.906495	0.970212	32.05	37.81	28.78	14.14	26.37	17.64	38.78	24.22	24.43	18.69	30.66	21.06
chr2	238202706	238204458	1753	10.4742	10.483	10.4653	0.00814384	0.906509	0.970219	1022.72	1301.92	1914.41	1590.31	1278.69	1479.04	1228.16	1079.66	1613.7	1555.75	1476.22	1528.82
chr20	62407132	62408043	912	10.0176	10.0253	10.01	0.00807207	0.906539	0.970233	1029.73	967.63	1422	1015.57	898.08	919.49	1018.08	928.26	975.69	922.24	1000.94	1341.41
chr3	48059017	48059544	528	4.96871	4.99836	4.93845	0.00762385	0.906541	0.970233	28.05	38.67	29.56	17.47	36.35	41.69	25.86	42.39	25.87	20.56	40.88	28.43
chr7	138481641	138482057	417	4.87148	4.8849	4.85794	-0.00745085	0.906543	0.970233	39.07	23.2	30.34	33.27	24.95	26.45	19.39	36.33	10.06	26.16	52.57	29.48
chr17	80720667	80721584	918	5.60977	5.64371	5.57502	0.00717262	0.906554	0.970238	34.06	45.55	30.34	123.93	22.81	43.29	29.09	44.12	45.98	42.05	86.88	37.9
chr1	205344195	205344500	306	4.64251	4.61388	4.67058	0.00722828	0.906573	0.97025	15.03	32.66	25.67	31.61	17.11	24.85	58.18	28.55	8.62	28.03	16.79	12.63
chr11	108497306	108498922	1617	9.61918	9.62618	9.61213	0.00803286	0.906611	0.970282	821.38	714.98	740.56	782.68	744.83	937.13	730.43	711.12	1105.02	701.72	762.93	684.39
chr14	57060230	57061613	1384	7.85251	7.87022	7.83458	0.00806222	0.906618	0.970282	218.37	226.01	280.82	260.34	181.04	237.29	158.37	262.99	169.56	272.84	184.71	321.14
chr4	40732812	40733075	264	3.5223	3.54891	3.4952	-0.00705439	0.906642	0.970291	16.03	12.89	7	17.47	12.83	4.01	3.23	12.11	12.93	8.41	20.44	10.53
chr2	182951968	182952560	593	6.06068	6.05202	6.06928	-0.00725504	0.906659	0.970291	105.18	79.06	49.79	41.59	59.16	63.33	48.48	57.96	31.61	42.98	165	56.86
chr6	32881097	32881296	200	3.92531	3.9867	3.86119	0.00672405	0.906665	0.970291	11.02	17.19	17.11	14.97	3.56	31.26	6.46	27.68	4.31	5.61	26.28	16.85
chr8	109450686	109451308	623	5.49792	5.51394	5.48172	0.00741203	0.906665	0.970291	64.11	42.97	24.89	34.93	84.82	22.45	51.71	47.58	28.74	42.98	42.34	54.75
chr3	121637578	121638374	797	6.44654	6.43258	6.46036	-0.00758389	0.906666	0.970291	48.08	55	150.91	124.76	83.39	56.12	80.8	93.43	63.23	87.83	105.13	97.92
chr11	118117230	118118772	1543	6.95556	6.96915	6.94184	0.007693	0.906669	0.970291	90.15	80.78	179.69	123.1	136.14	141.89	113.12	174.75	160.94	72.88	75.93	140.04
chr2	86509282	86509875	594	4.87145	4.87232	4.87059	0.00706011	0.906679	0.970294	39.07	13.75	43.56	46.58	13.54	19.24	58.18	23.36	11.5	18.69	43.8	20.01
chr1	21165647	21166044	398	5.00156	4.99903	5.00408	-0.00762133	0.906724	0.970334	47.08	34.37	31.89	25.78	33.5	19.24	32.32	28.55	17.24	38.31	44.53	31.59
chrX	154457507	154459585	2079	9.34186	9.33068	9.35296	-0.00809168	0.906755	0.970355	547.92	574.05	940.48	751.07	523.17	526.68	643.17	410.06	837.74	720.41	642.47	669.65
chr19	36195987	36196584	598	5.54082	5.55255	5.529	0.00710184	0.906762	0.970355	43.07	43.83	59.9	34.93	79.83	20.04	64.64	19.03	27.3	50.46	21.9	93.71
chr4	26341114	26342305	1192	6.94643	6.93419	6.95857	-0.00752367	0.906765	0.970355	226.38	116.87	65.34	106.46	78.4	140.29	116.35	135.82	99.15	108.39	204.42	82.13
chr7	712256	712608	353	4.52336	4.50264	4.54379	-0.00731913	0.906774	0.970356	12.02	24.06	31.89	16.64	31.36	20.04	16.16	12.11	31.61	31.77	14.6	33.69
chr5	176529069	176530508	1440	7.78558	7.7981	7.77295	0.00734487	0.906789	0.970359	222.37	277.57	133.8	176.33	300.07	225.26	365.22	96.03	364.99	96.24	125.57	264.28
chr17	9225432	9225797	366	4.46997	4.41429	4.52358	0.00718485	0.906796	0.970359	15.03	21.48	17.89	23.29	27.8	22.45	61.41	18.17	7.18	23.36	13.14	14.74
chr5	170743961	170745081	1121	6.65839	6.63861	6.67791	-0.00808979	0.9068	0.970359	83.14	100.54	100.35	104.8	98.36	110.63	106.66	96.89	136.51	104.65	66.44	103.19
chr2	134079246	134079970	725	5.69105	5.66483	5.71681	-0.00708676	0.906811	0.970359	31.05	55.86	84.01	47.41	62.01	24.05	64.64	49.31	12.93	113.06	31.39	44.22
chr19	55586858	55587707	850	8.42115	8.41853	8.42376	0.00796355	0.906835	0.970359	365.62	363.51	313.49	315.23	339.99	355.13	436.32	289.81	393.72	297.13	321.23	322.19
chr6	112296191	112296482	292	3.91136	3.85592	3.96474	-0.00708332	0.906842	0.970359	19.03	18.05	7	10.81	26.37	5.61	25.86	12.98	8.62	13.08	13.14	20.01
chr1	63316797	63317881	1085	8.03409	8.028	8.04016	-0.00808573	0.906845	0.970359	246.41	250.93	257.48	271.98	188.17	351.12	206.85	315.76	306.07	272.84	295.68	182.15
chr2	74733116	74733665	550	5.71179	5.69609	5.72732	-0.00693573	0.906848	0.970359	77.13	72.19	38.12	29.11	45.62	48.9	6.46	19.9	117.83	28.03	63.52	82.13
chr2	105803272	105804089	818	7.90655	7.92467	7.88821	0.00777751	0.906848	0.970359	314.53	180.46	205.36	235.39	229.51	292.6	135.74	139.28	382.23	220.51	311.01	232.69
chr2	186951221	186952271	1051	5.81076	5.79045	5.83079	-0.00741554	0.906855	0.970359	38.06	22.34	48.23	82.34	57.73	83.37	51.71	67.48	76.16	72.88	34.31	38.96
chr12	132593989	132594353	365	6.50689	6.50879	6.50498	0.00803922	0.906855	0.970359	72.12	98.83	70.01	99.81	125.45	80.16	106.66	81.32	89.09	107.45	82.5	77.92
chr6	53188157	53188938	782	6.00484	5.98378	6.02559	-0.00803605	0.906876	0.97037	51.09	70.47	55.23	56.56	73.41	72.95	74.34	68.34	64.66	44.85	64.98	73.7
chr5	43039439	43041106	1668	10.5281	10.5219	10.5343	-0.00802158	0.90688	0.97037	1306.2	1517.61	1580.69	1414.81	1351.39	1651.39	1085.95	1353.89	2033.29	1345.51	1484.25	1595.16
chr12	132070968	132072170	1203	9.56802	9.56059	9.57541	-0.00780778	0.906888	0.97037	715.2	648.81	692.33	857.53	758.38	858.56	785.38	711.98	875.1	667.15	874.63	663.33
chr19	11406252	11406898	647	5.32874	5.28929	5.36714	-0.00762012	0.906908	0.970373	38.06	48.98	46.67	21.63	45.62	33.67	54.94	25.09	48.86	42.98	26.28	49.49
chr10	3886605	3887408	804	6.52339	6.51194	6.53475	-0.00719247	0.906909	0.970373	62.1	134.06	97.24	133.91	44.9	75.35	42.02	162.64	30.18	150.44	84.69	86.34
chr2	86187148	86187318	171	4.0356	4.01618	4.05477	-0.00738194	0.906912	0.970373	21.04	24.92	10.11	15.8	9.98	15.23	19.39	21.63	14.37	12.15	15.33	16.85
chr3	1421621	1421920	300	4.32003	4.29065	4.34884	-0.00641414	0.906935	0.970378	10.02	8.59	36.56	39.09	13.54	9.62	16.16	28.55	4.31	31.77	1.46	40.01
chr12	132488609	132490320	1712	9.68259	9.68807	9.67708	0.00808202	0.906937	0.970378	796.34	638.5	939.7	741.09	806.84	1026.91	950.21	694.68	870.79	691.44	702.33	1002.37
chr2	135051888	135053758	1871	10.7028	10.7106	10.695	0.00771394	0.906938	0.970378	1681.83	1555.42	1840.5	1706.75	1556.67	1713.12	1438.24	1790.77	1468.57	1364.2	1882.14	2002.63
chr18	13558127	13558570	444	7.25975	7.27271	7.24667	0.00810616	0.906986	0.970409	149.25	164.14	135.35	164.69	146.83	167.54	142.21	160.05	159.5	143.9	187.63	117.93
chr18	12890580	12890843	264	4.7512	4.72612	4.77585	-0.00733256	0.906988	0.970409	24.04	26.64	7	27.45	39.2	34.47	32.32	37.2	18.68	26.16	22.63	27.38
chr20	39851116	39851367	252	3.97076	3.96639	3.97512	-0.00706051	0.906992	0.970409	15.03	7.73	10.89	24.95	13.54	21.64	12.93	30.28	4.31	15.88	10.95	20.01
chr4	48205144	48205367	224	5.81104	5.7864	5.83527	-0.00777776	0.906996	0.970409	82.14	42.97	32.67	52.4	64.86	56.12	77.57	59.69	44.55	42.98	59.87	57.91
chr4	54217643	54218287	645	6.14113	6.13103	6.15116	-0.00788708	0.907006	0.970411	50.08	81.64	47.45	98.98	73.41	68.94	58.18	74.4	90.53	80.36	57.68	65.28
chr2	42827472	42829347	1876	8.41459	8.40997	8.4192	-0.0080863	0.907017	0.970411	364.61	329.13	309.6	375.12	397.01	265.35	284.42	343.45	373.61	435.42	319.04	297.97
chr11	432161	432551	391	4.58382	4.58901	4.57862	0.00730095	0.907023	0.970411	12.02	29.22	20.23	12.48	32.79	37.68	29.09	33.74	21.55	26.16	13.87	18.95
chr17	73255381	73256154	774	6.39697	6.40767	6.3862	0.00798233	0.907028	0.970411	87.15	85.08	72.34	95.65	102.64	66.54	74.34	63.15	109.21	108.39	65.71	81.07
chr6	79070241	79071277	1037	7.39207	7.38756	7.39657	-0.00803494	0.907041	0.970411	240.4	204.53	119.8	167.18	139.7	133.07	145.44	198.97	156.63	166.32	182.52	161.1
chr3	133762130	133762439	310	3.39016	3.46976	3.3059	0.00663391	0.907043	0.970411	11.02	8.59	3.89	8.32	24.23	10.42	0	11.25	11.5	9.34	24.09	3.16
chr21	36589364	36589730	367	5.8622	5.87192	5.85242	0.00799876	0.907049	0.970411	69.12	63.59	48.23	57.39	64.15	48.9	67.87	48.45	40.23	60.73	69.36	60.02
chr9	125125803	125126970	1168	8.07907	8.06955	8.08853	-0.00809963	0.90706	0.970414	321.54	242.34	234.15	238.71	305.77	269.35	274.72	193.78	301.76	239.2	375.26	248.49
chr11	60934420	60936581	2162	7.94355	7.93726	7.9498	-0.00785959	0.907069	0.970414	213.36	279.29	260.6	259.51	217.39	240.49	235.94	256.07	265.84	250.41	227.78	247.43
chr4	102301098	102301707	610	5.34972	5.32061	5.37826	-0.00710552	0.907073	0.970414	28.05	24.06	68.45	64.88	27.08	27.26	58.18	44.99	7.18	38.31	40.88	60.02
chr5	32020044	32020873	830	6.51496	6.48465	6.54465	-0.00649262	0.907108	0.970443	35.06	149.53	85.57	29.94	58.45	178.77	32.32	54.5	175.31	42.05	111.7	144.25
chr6	11711403	11713184	1782	9.38116	9.39654	9.3656	0.00773163	0.907131	0.970443	631.06	631.62	707.11	876.66	587.31	610.05	601.15	1013.91	204.05	702.66	630.79	805.48
chr17	4377183	4377638	456	7.96456	7.95175	7.97726	-0.00801022	0.907132	0.970443	314.53	245.77	214.7	280.3	188.88	241.3	319.97	253.48	145.13	248.55	322.69	222.16
chr9	125636170	125636343	174	6.52545	6.52797	6.52292	-0.00806034	0.907145	0.970443	113.19	98.83	92.57	77.35	81.97	89.78	71.1	70.07	87.65	113.06	108.78	101.08
chr22	44497646	44498791	1146	8.35767	8.34145	8.3737	-0.00790582	0.907149	0.970443	242.41	323.12	343.05	408.39	302.92	326.27	420.16	170.43	285.95	364.41	270.13	479.07
chr4	151000912	151001723	812	5.47611	5.46619	5.48595	0.00778991	0.907154	0.970443	30.05	51.56	49.01	39.92	50.61	44.09	67.87	50.18	34.49	30.83	51.84	33.69
chr15	65804377	65805726	1350	7.27619	7.29556	7.25656	0.00758389	0.907155	0.970443	181.31	158.98	114.35	120.6	152.53	214.84	106.66	82.19	242.84	118.67	246.04	121.08
chr3	172194764	172195012	249	3.91148	3.90896	3.914	-0.00735703	0.907169	0.970443	23.04	11.17	11.67	14.14	15.68	14.43	9.7	11.25	24.43	17.75	16.79	10.53
chr2	179460602	179460806	205	3.903	3.89337	3.91257	-0.00730838	0.907176	0.970443	19.03	19.77	19.45	12.48	6.41	12.02	16.16	17.3	11.5	17.75	16.06	11.58
chr17	39235688	39236273	586	7.02562	7.03341	7.01779	0.00801767	0.907177	0.970443	166.28	140.07	107.35	101.47	142.55	128.26	135.74	93.43	140.82	159.78	99.29	148.46
chr14	91391343	91391589	247	5.28437	5.24604	5.32171	-0.00788903	0.907181	0.970443	40.07	38.67	35.78	35.77	47.75	29.66	58.18	41.53	30.18	39.24	35.04	35.8
chr7	92875120	92876272	1153	7.57428	7.59732	7.55086	0.00723414	0.907187	0.970443	147.25	188.2	238.04	324.38	126.16	137.88	164.83	330.47	41.67	253.22	202.23	132.67
chr3	134542649	134542889	241	3.8714	3.9591	3.77802	0.00704685	0.907213	0.970463	12.02	19.77	11.67	16.64	16.39	16.83	0	23.36	5.75	9.34	27.01	16.85
chr4	115955969	115956894	926	6.37282	6.40171	6.34333	0.00723397	0.907229	0.970472	60.1	59.3	105.02	139.73	28.51	114.64	38.78	142.74	96.28	77.55	78.12	53.7
chr6	141248464	141248900	437	5.06182	5.06836	5.05526	0.00743656	0.907246	0.970473	33.06	36.95	22.56	29.11	29.94	49.7	48.48	47.58	18.68	16.82	41.61	26.32
chr6	138031779	138032362	584	5.27627	5.2499	5.30217	-0.00711346	0.907246	0.970473	19.03	71.33	52.9	31.61	27.8	25.65	35.55	27.68	58.92	63.54	13.14	37.9
chr5	96893364	96893649	286	4.94933	4.99014	4.90733	0.00733033	0.907257	0.970473	23.04	43.83	50.56	20.79	22.81	29.66	19.39	32.01	18.68	20.56	52.57	36.85
chr17	3754558	3755606	1049	7.78454	7.7654	7.80343	-0.00780519	0.907261	0.970473	300.51	256.95	202.25	196.29	212.4	137.08	310.27	165.24	191.11	262.56	132.14	279.02
chr2	9430628	9431176	549	4.90044	4.90566	4.8952	0.0076593	0.907271	0.970473	29.05	24.06	38.12	29.11	30.65	28.86	29.09	26.82	37.36	41.11	16.79	27.38
chr10	110841447	110843973	2527	10.8178	10.8249	10.8105	0.00794087	0.907278	0.970473	1725.9	1551.13	2245.01	2199.15	1560.94	1601.69	1787.3	2231.98	1753.08	1589.39	1641.94	1772.05
chr3	48232277	48233195	919	7.63889	7.64436	7.63341	0.00807216	0.90728	0.970473	246.41	219.99	163.36	179.66	207.41	183.58	210.08	179.94	208.36	201.83	167.92	223.22
chr21	41068525	41069499	975	5.85161	5.86169	5.84145	0.0075316	0.907299	0.970479	80.13	64.45	58.34	53.23	40.63	52.11	54.94	52.77	106.33	29.9	37.96	62.12
chr6	165701909	165702410	502	4.55559	4.58789	4.52256	0.00690583	0.9073	0.970479	13.02	14.61	26.45	21.63	9.27	59.32	19.39	31.14	11.5	39.24	12.41	24.22
chr8	124036970	124038262	1293	6.79661	6.8094	6.7837	0.00804895	0.907343	0.970498	112.19	146.09	80.12	119.77	109.77	105.02	109.89	115.92	110.65	113.99	128.49	82.13
chr11	73170197	73170464	268	4.52182	4.53892	4.50452	0.00748226	0.907344	0.970498	30.05	31.8	20.23	15.8	19.96	21.64	25.86	14.71	20.12	32.7	27.01	15.79
chr5	97888418	97888883	466	5.73196	5.75571	5.70782	0.00748103	0.90735	0.970498	55.09	36.95	77.79	83.18	27.08	44.09	45.25	70.94	38.8	67.28	38.69	52.65
chr7	94088424	94088941	518	5.29681	5.2853	5.30823	-0.00778665	0.907352	0.970498	41.07	46.4	45.12	39.92	27.8	33.67	45.25	48.45	21.55	39.24	37.96	45.28
chr1	201525250	201525663	414	3.96708	3.93545	3.99803	-0.00675667	0.907354	0.970498	10.02	13.75	18.67	32.44	5.7	11.22	22.62	33.74	2.87	12.15	16.06	8.42
chr2	23947468	23947894	427	4.34913	4.40698	4.28887	0.00732075	0.907381	0.97052	25.04	26.64	15.56	9.98	29.22	20.84	3.23	19.9	25.87	16.82	24.09	27.38
chr2	128451994	128452278	285	3.81319	3.80637	3.81997	-0.00677164	0.907394	0.970526	14.02	23.2	16.34	9.98	9.98	10.42	9.7	19.9	1.44	26.16	4.38	23.16
chr12	105288448	105288862	415	4.35582	4.27427	4.43301	-0.00717562	0.907411	0.970536	31.05	11.17	10.89	14.97	19.96	28.06	48.48	13.84	15.81	17.75	18.98	14.74
chr4	123380856	123381602	747	5.76799	5.72422	5.81046	-0.00718919	0.907421	0.970539	41.07	71.33	76.23	32.44	39.2	56.92	106.66	32.87	40.23	79.42	17.52	60.02
chr19	45913896	45914175	280	4.6231	4.56025	4.68333	-0.0074506	0.907432	0.970543	19.03	27.5	35.01	16.64	18.53	24.85	48.48	19.03	14.37	22.43	27.74	22.11
chr5	137792147	137792580	434	4.26777	4.21911	4.31483	-0.00688806	0.907443	0.970547	16.03	15.47	29.56	12.48	8.55	29.66	32.32	28.55	7.18	12.15	6.57	32.64
chr5	66138348	66139065	718	5.6584	5.63951	5.67705	-0.00738725	0.90746	0.970553	35.06	25.78	98.02	62.38	50.61	27.26	51.71	55.37	38.8	57.93	45.26	57.91
chr17	45018606	45019793	1188	8.3217	8.33004	8.31332	0.008066	0.907472	0.970553	266.45	314.52	401.39	360.15	302.92	285.39	287.65	251.75	415.28	303.67	324.88	325.35
chr14	22865516	22865790	275	4.17451	4.17643	4.1726	0.00737984	0.907472	0.970553	12.02	26.64	13.22	13.31	25.66	17.64	22.62	15.57	14.37	13.08	20.44	22.11
chr11	130388616	130389149	534	4.77981	4.75565	4.80357	-0.00733911	0.907488	0.970553	31.05	32.66	10.11	34.1	28.51	25.65	29.09	39.79	33.05	26.16	13.14	26.32
chr1	8158508	8159836	1329	6.29698	6.30399	6.28992	0.00786728	0.907496	0.970553	60.1	80.78	70.01	87.33	68.42	107.42	93.73	110.73	63.23	76.62	69.36	55.8
chr18	26383444	26384224	781	6.28934	6.28815	6.29053	-0.00781312	0.907497	0.970553	109.18	86.79	66.12	72.36	79.12	55.31	45.25	76.99	104.9	84.09	58.41	100.03
chr22	46768318	46769685	1368	8.98411	8.9716	8.99651	-0.00775418	0.907499	0.970553	527.89	540.53	485.41	520.68	491.09	446.52	627.01	501.76	475.63	484.95	406.65	568.57
chr10	60717718	60718190	473	5.3959	5.37704	5.41452	-0.0072516	0.907517	0.970565	46.08	61.01	27.23	47.41	49.18	18.44	48.48	20.76	22.99	71.01	54.76	37.9
chr14	36520634	36520881	248	4.21789	4.26295	4.17138	0.0074869	0.907528	0.970566	21.04	16.33	18.67	19.96	26.37	12.83	9.7	24.22	17.24	20.56	15.33	21.06
chrX	103463966	103465241	1276	8.01621	8.00339	8.02891	-0.00803868	0.907543	0.970566	232.39	260.38	270.71	245.37	301.5	229.27	271.49	224.06	344.87	265.36	240.2	221.11
chr9	38690658	38690925	268	3.77043	3.76545	3.77539	0.00725458	0.907552	0.970566	9.02	10.31	14.78	19.96	10.69	16.83	19.39	19.9	10.06	10.28	10.95	11.58
chr1	211711270	211711780	511	4.66782	4.69141	4.64385	0.0071828	0.907553	0.970566	22.04	24.92	8.56	19.96	30.65	48.9	22.62	19.03	20.12	20.56	25.55	42.12
chr11	68956210	68956808	599	5.42487	5.36964	5.47807	-0.0072311	0.907566	0.970566	35.06	41.25	30.34	33.27	77.69	30.46	90.5	20.76	31.61	49.52	25.55	49.49
chr10	3080572	3080917	346	4.73598	4.74972	4.72211	-0.00761781	0.907571	0.970566	39.07	26.64	20.23	20.79	24.23	30.46	16.16	20.76	27.3	28.97	33.58	31.59
chr11	63802757	63803425	669	5.0219	5.00632	5.03731	-0.00732631	0.907574	0.970566	27.05	42.11	27.23	36.6	34.21	25.65	16.16	25.95	71.85	33.64	16.79	32.64
chr4	53695285	53696243	959	5.80952	5.81946	5.79951	0.00712708	0.907577	0.970566	47.08	55	26.45	46.58	49.89	113.83	90.5	83.92	22.99	57.93	24.09	54.75
chr16	78639764	78640185	422	5.36602	5.32978	5.40138	-0.00715657	0.907603	0.970582	63.11	56.72	23.34	16.64	53.46	28.06	71.1	31.14	20.12	63.54	35.04	32.64
chr7	98733093	98733478	386	5.45375	5.45441	5.45308	0.00764172	0.907606	0.970582	28.05	48.12	50.56	50.74	52.74	32.87	54.94	41.53	30.18	52.33	27.01	56.86
chr6	157980808	157982501	1694	9.68635	9.67654	9.6961	-0.00800282	0.907626	0.97059	756.27	800.06	765.45	928.23	856.74	803.25	584.99	818.39	1251.59	932.51	465.06	924.45
chrX	14028491	14028814	324	7.22969	7.25145	7.2076	0.00781122	0.907627	0.97059	158.27	161.56	182.81	117.28	114.75	179.57	77.57	169.56	179.62	104.65	143.83	211.63
chr9	109439534	109441623	2090	8.23443	8.22797	8.24086	-0.00797357	0.907657	0.970603	304.51	299.91	306.49	292.78	272.99	322.26	277.95	335.66	330.5	356	221.21	293.76
chr2	179298683	179299098	416	4.13881	4.12245	4.15499	-0.00624105	0.907663	0.970603	10.02	15.47	4.67	6.65	9.98	57.72	9.7	7.79	7.18	14.02	57.68	10.53
chr11	9826132	9826958	827	5.84893	5.87733	5.81996	0.00754231	0.907689	0.970603	59.1	47.26	77.79	74.03	58.45	36.07	45.25	90.84	25.87	56.06	59.87	61.07
chr7	87599980	87601134	1155	9.09451	9.10454	9.08441	0.00799834	0.907695	0.970603	496.84	525.06	495.52	611.34	568.07	606.05	468.64	582.22	629.39	533.53	662.18	381.15
chr1	15994180	15995002	823	6.65768	6.63459	6.68042	-0.00792126	0.907701	0.970603	102.17	73.9	75.46	127.26	127.58	89.78	135.74	83.05	84.78	90.64	102.21	118.98
chr8	95133344	95134516	1173	10.4958	10.4865	10.5051	-0.00804832	0.907703	0.970603	1268.13	1227.15	2186.67	1305.02	1101.21	1519.92	1331.58	1182.6	1501.61	1270.76	1455.77	1977.36
chr20	43959075	43959771	697	6.62872	6.63551	6.6219	0.00775966	0.90771	0.970603	103.17	96.25	73.12	93.99	96.94	133.07	119.58	68.34	120.7	60.73	139.44	82.13
chr1	66347828	66348115	288	6.59291	6.62013	6.56517	0.0077713	0.90771	0.970603	150.25	93.67	77.01	105.63	82.68	80.97	61.41	108.14	104.9	81.29	138.71	73.7
chr2	3644013	3644431	419	4.8815	4.86797	4.8949	-0.00730328	0.907711	0.970603	24.04	24.92	21	13.31	53.46	38.48	25.86	26.82	20.12	28.97	33.58	43.17
chr2	4415869	4416363	495	4.11641	4.11699	4.11583	-0.00671783	0.907715	0.970603	11.02	17.19	43.56	12.48	7.84	12.02	6.46	19.9	8.62	38.31	23.36	7.37
chr1	31184029	31184250	222	5.10125	5.08493	5.11739	0.0075949	0.907719	0.970603	35.06	36.95	28.78	38.26	41.34	23.25	48.48	37.2	45.98	27.1	18.98	30.53
chr1	91803688	91805081	1394	8.10275	8.08731	8.11803	-0.00763046	0.907731	0.970608	178.3	169.29	356.28	187.14	339.99	400.82	252.1	283.76	339.12	378.43	157.7	255.86
chr2	12451648	12452560	913	5.5457	5.52744	5.56374	-0.00723886	0.907791	0.970665	44.07	64.45	30.34	24.12	52.03	61.73	29.09	33.74	94.84	58.87	24.09	43.17
chr12	19458134	19458593	460	4.71479	4.70113	4.72831	-0.00761785	0.907802	0.970668	24.04	22.34	21.78	39.09	26.37	22.45	25.86	25.09	22.99	35.51	21.17	28.43
chr1	67759728	67760727	1000	9.31067	9.31941	9.30188	0.00801418	0.907842	0.9707	708.19	659.12	640.21	642.94	581.61	601.24	639.94	454.18	530.24	868.98	710.36	583.31
chr17	72407056	72408285	1230	7.50288	7.51928	7.48629	0.00744164	0.907846	0.9707	119.2	128.04	237.26	351.83	116.89	147.5	180.99	264.72	172.43	205.56	103.67	148.46
chr16	85639054	85639980	927	5.80185	5.77676	5.8265	0.00789887	0.90786	0.970707	50.08	61.87	54.45	55.73	56.31	50.5	93.73	44.99	44.55	47.65	47.45	62.12
chr17	51427311	51428323	1013	6.34743	6.35078	6.34408	0.00785448	0.90788	0.970707	87.15	67.03	87.9	75.69	74.13	97.8	96.96	102.95	81.91	95.31	48.19	62.12
chr10	93367617	93368248	632	5.06373	5.0717	5.05572	0.00719768	0.907889	0.970707	25.04	30.94	49.79	29.11	54.88	12.02	48.48	36.33	12.93	33.64	38.69	29.48
chr3	122251541	122251763	223	4.5991	4.62872	4.56886	0.00737531	0.907895	0.970707	30.05	23.2	19.45	32.44	25.66	17.64	19.39	23.36	33.05	14.95	37.96	13.69
chr14	53310434	53310866	433	5.32378	5.29977	5.3474	-0.00768314	0.907903	0.970707	30.05	42.97	45.9	44.91	35.64	36.88	51.71	48.45	24.43	56.06	29.93	33.69
chr20	25346374	25347772	1399	5.76225	5.75351	5.77094	-0.00727095	0.907905	0.970707	33.06	45.55	49.79	38.26	39.2	117.84	35.55	45.85	56.04	45.78	94.91	49.49
chr2	73907722	73908652	931	6.731	6.73942	6.72253	0.00797353	0.90792	0.970707	120.2	83.36	105.79	125.59	108.34	97.8	106.66	120.25	135.07	102.78	101.48	67.39
chr8	10893135	10893746	612	5.05622	5.08081	5.03121	0.0072395	0.907923	0.970707	44.07	24.06	48.23	44.91	24.95	16.83	35.55	46.72	10.06	36.44	28.47	38.96
chr19	41318574	41319554	981	6.51905	6.52483	6.51324	0.00796144	0.907925	0.970707	75.13	116.87	98.02	77.35	103.35	81.77	103.42	103.81	84.78	107.45	85.42	63.17
chr2	17696012	17696242	231	3.70885	3.75038	3.66609	-0.00702089	0.907934	0.970707	18.03	18.05	12.45	11.64	14.97	5.61	0	19.03	14.37	14.95	20.44	7.37
chr8	133095466	133095962	497	4.12379	4.17325	4.07257	0.00701148	0.907934	0.970707	14.02	18.05	13.22	14.14	13.54	35.27	9.7	6.92	14.37	17.75	34.31	17.9
chr3	151230685	151231027	343	5.84603	5.8467	5.84535	0.00758706	0.907939	0.970707	57.1	55	34.23	40.76	74.84	83.37	80.8	41.53	56.04	53.26	72.28	41.06
chr14	60309948	60310494	547	4.63676	4.6328	4.64072	-0.00769063	0.907971	0.970733	24.04	24.92	22.56	27.45	24.23	25.65	22.62	23.36	27.3	27.1	31.39	17.9
chr3	62446465	62447155	691	5.01405	4.94521	5.07977	-0.00704551	0.907984	0.970739	18.03	25.78	41.23	15.8	27.08	56.92	77.57	18.17	22.99	28.03	18.25	37.9
chr5	140219324	140220864	1541	7.42638	7.42032	7.43241	-0.00794561	0.908003	0.970741	135.23	143.51	214.7	150.55	194.58	189.19	119.58	211.09	231.35	183.14	153.32	137.93
chr16	88505139	88506033	895	6.19138	6.18846	6.1943	-0.00778039	0.908016	0.970741	99.17	62.73	67.68	79.02	64.86	64.13	54.94	58.83	68.97	110.26	54.76	91.6
chr14	65210180	65210363	184	6.67716	6.68891	6.66531	0.00773672	0.908018	0.970741	107.18	138.36	117.46	101.47	84.82	69.74	122.82	123.71	48.86	90.64	102.94	120.03
chr9	71670092	71670550	459	4.32599	4.31518	4.33672	-0.00706535	0.908021	0.970741	15.03	23.2	14.78	6.65	41.34	18.44	12.93	14.71	24.43	27.1	26.28	15.79
chr3	155772710	155773072	363	4.26748	4.26029	4.27465	0.00715569	0.908039	0.970741	39.07	10.31	24.11	14.14	12.12	15.23	32.32	16.44	14.37	15.88	16.06	21.06
chr10	75007708	75007994	287	5.46524	5.49552	5.4343	0.00737088	0.908054	0.970741	62.1	48.98	29.56	29.11	39.2	61.73	32.32	39.79	53.17	38.31	73.74	22.11
chr21	43767367	43768681	1315	6.61193	6.58894	6.63457	-0.00788522	0.908059	0.970741	98.17	104.84	92.57	95.65	93.37	92.99	113.12	82.19	155.19	101.85	79.58	64.23
chr12	101962441	101962916	476	4.40633	4.41313	4.39951	-0.0069528	0.908063	0.970741	20.03	34.37	17.11	22.46	17.82	16.03	9.7	29.41	20.12	23.36	40.88	3.16
chr12	8629376	8630371	996	9.62905	9.64113	9.61686	0.0078906	0.908063	0.970741	749.26	621.31	1348.87	582.23	676.41	812.87	727.2	846.08	534.55	796.09	708.9	1098.18
chr15	40793287	40794064	778	5.2421	5.22606	5.25796	0.00767953	0.908065	0.970741	34.06	39.53	43.56	39.09	37.06	31.26	48.48	32.87	57.48	28.03	24.82	37.9
chr3	39752093	39752339	247	4.30727	4.23864	4.37278	-0.00679459	0.908065	0.970741	11.02	18.05	25.67	19.96	12.12	26.45	45.25	21.63	2.87	25.23	5.11	24.22
chr2	202299547	202300210	664	6.9705	6.95241	6.98837	-0.00793168	0.908087	0.970749	142.24	134.92	129.13	73.19	129.72	133.88	155.14	102.08	120.7	99.98	136.52	147.41
chr12	49288227	49289505	1279	6.84254	6.8486	6.83645	0.00801854	0.908092	0.970749	120.2	122.03	99.57	97.31	123.31	129.07	109.89	109.87	155.19	103.72	108.05	98.97
chr2	30155980	30156358	379	4.22757	4.24925	4.20556	-0.007344	0.908097	0.970749	22.04	20.62	10.89	16.64	20.67	23.25	6.46	18.17	25.87	20.56	27.01	12.63
chr3	32143831	32144808	978	6.2618	6.25583	6.26774	0.00797692	0.908101	0.970749	74.12	86.79	81.68	73.19	76.98	65.74	100.19	72.67	76.16	92.5	64.98	55.8
chr9	6667417	6667979	563	5.73399	5.68637	5.78008	-0.00759707	0.90811	0.970751	75.13	53.28	44.34	52.4	34.93	48.9	96.96	50.18	58.92	40.18	35.04	48.43
chr7	35520102	35520946	845	5.72562	5.7494	5.70144	0.00771441	0.908121	0.970754	61.1	68.75	44.34	51.57	44.9	52.11	42.02	52.77	56.04	81.29	47.45	32.64
chr19	35693420	35694753	1334	8.91358	8.90773	8.9194	-0.00770224	0.908133	0.970757	505.85	436.55	521.19	557.27	425.52	435.29	504.19	564.05	413.84	478.4	494.99	449.59
chr18	41972534	41972948	415	5.1659	5.19139	5.13996	0.0074013	0.908141	0.970757	30.05	37.81	52.9	30.77	35.64	32.07	29.09	31.14	25.87	17.75	44.53	63.17
chr20	41232267	41232865	599	6.96197	6.95031	6.97353	-0.00786512	0.908145	0.970757	101.17	114.29	168.8	105.63	106.2	145.9	122.82	78.72	113.52	134.55	140.17	164.25
chr11	121291952	121293489	1538	10.5827	10.5757	10.5896	-0.00711582	0.908163	0.970761	1523.56	1413.63	1714.49	1592.8	1432.65	1479.84	1680.64	1397.15	1728.65	1320.28	1501.77	1617.27
chr2	216113438	216115094	1657	10.398	10.39	10.406	-0.00801313	0.908163	0.970761	1336.25	1356.05	1725.38	1299.19	1280.83	1053.36	1082.72	1178.28	1059.03	1512.77	1269.6	2038.43
chr10	22659949	22660216	268	4.13324	4.11592	4.15036	-0.00726378	0.90817	0.970761	11.02	16.33	17.11	11.64	27.08	20.84	19.39	26.82	8.62	15.88	18.98	16.85
chr9	134214010	134216046	2037	6.44096	6.45548	6.42629	0.00732084	0.908184	0.970766	67.11	91.95	108.91	113.12	61.3	84.17	106.66	123.71	37.36	111.19	32.85	104.24
chr9	99471934	99472996	1063	6.37441	6.40489	6.34328	0.00708514	0.90819	0.970766	76.13	88.51	125.24	101.47	57.73	59.32	45.25	124.58	14.37	124.27	64.98	113.71
chr11	102545859	102547485	1627	9.7018	9.71197	9.69155	0.00801124	0.908197	0.970766	839.41	715.84	1208.07	895.8	638.63	734.31	756.29	1006.99	692.61	672.76	917.71	914.98
chr5	52771450	52772319	870	7.89798	7.89415	7.9018	-0.00799972	0.908211	0.970768	266.45	241.48	194.47	258.67	227.37	238.89	210.08	238.77	214.11	213.04	359.93	199
chr6	106612815	106613455	641	5.68939	5.70087	5.67782	0.00755698	0.90822	0.970768	43.07	46.4	65.34	35.77	54.17	67.34	45.25	37.2	80.47	28.97	58.41	56.86
chr18	7572680	7573505	826	5.29509	5.29363	5.29654	-0.00718435	0.90822	0.970768	17.03	26.64	50.56	71.53	39.91	29.66	19.39	68.34	28.74	39.24	47.45	32.64
chr13	114002095	114002554	460	4.50753	4.43323	4.57819	-0.00688309	0.908275	0.970819	21.04	35.23	20.23	15.8	22.1	15.23	58.18	30.28	4.31	14.02	10.22	26.32
chr1	180213482	180214381	900	5.78857	5.78158	5.79553	-0.00731814	0.90829	0.970827	98.17	84.22	29.56	34.1	46.33	37.68	38.78	40.66	61.79	53.26	67.17	71.6
chr14	103805784	103806271	488	5.43598	5.39265	5.47804	-0.00766108	0.908329	0.970846	37.06	49.84	36.56	40.76	41.34	46.5	64.64	30.28	58.92	27.1	49.65	36.85
chr1	65260561	65261381	821	5.95455	5.95064	5.95844	-0.00738268	0.908332	0.970846	51.09	67.03	55.23	88.17	53.46	56.12	48.48	99.49	22.99	82.23	78.85	41.06
chr1	112700318	112701111	794	8.47214	8.46563	8.47862	-0.00786504	0.908334	0.970846	325.55	309.37	350.05	445.82	333.57	356.73	345.82	435.15	364.99	341.98	324.88	327.45
chr21	28836685	28837187	503	3.93937	3.99299	3.88369	0.00643946	0.908344	0.970846	11.02	7.73	7	8.32	14.97	46.5	9.7	23.36	4.31	13.08	32.85	5.26
chr20	50810545	50811382	838	7.61845	7.61131	7.62555	-0.00782699	0.908353	0.970846	194.33	211.4	222.48	192.97	185.32	166.74	177.76	211.95	89.09	201.83	243.12	261.12
chr10	118701737	118702047	311	3.96904	3.99769	3.93982	0.00686655	0.908354	0.970846	8.01	8.59	28	32.44	9.98	8.82	16.16	16.44	10.06	20.56	20.44	8.42
chr8	32575117	32575654	538	5.36151	5.34799	5.37491	0.00716782	0.908358	0.970846	14.02	47.26	32.67	48.24	35.64	66.54	77.57	38.93	45.98	27.1	20.44	38.96
chr8	28085614	28085786	173	4.54989	4.56937	4.53014	0.00749675	0.908389	0.970859	33.06	24.06	14	19.13	24.95	27.26	19.39	19.9	31.61	20.56	21.9	25.27
chr2	42310515	42310899	385	3.94379	3.9455	3.94207	-0.00701711	0.908392	0.970859	8.01	18.05	13.22	14.14	14.97	24.05	12.93	25.95	7.18	9.34	26.28	10.53
chr6	159716119	159717029	911	6.05445	6.06389	6.04495	-0.00761794	0.908392	0.970859	84.14	77.34	64.57	69.87	41.34	64.13	29.09	84.78	63.23	96.24	72.28	50.54
chr4	48802022	48802671	650	4.9357	4.92108	4.95018	-0.0075616	0.908413	0.970873	22.04	42.11	35.78	34.1	22.1	25.65	32.32	34.6	28.74	19.62	36.5	33.69
chr2	96962328	96963187	860	6.17144	6.14735	6.19512	-0.00707747	0.908423	0.970877	48.08	38.67	44.34	53.23	118.32	122.65	67.87	46.72	132.2	32.7	102.21	57.91
chr14	26199619	26200108	490	4.58313	4.62824	4.53657	0.00704821	0.908437	0.970884	8.01	27.5	22.56	41.59	14.26	34.47	6.46	23.36	25.87	35.51	17.52	30.53
chr1	110857983	110859635	1653	7.25283	7.24313	7.26247	-0.00754487	0.908457	0.970898	192.32	200.23	119.02	143.06	165.36	88.98	109.89	218.87	116.39	146.7	95.64	233.75
chr3	15360728	15363110	2383	10.8759	10.8848	10.8669	0.00797494	0.908501	0.970926	1471.48	1685.19	2726.53	2045.27	1741.27	1675.44	1651.55	1976.77	1481.5	2060.32	1783.58	2251.12
chr13	25170373	25171895	1523	6.95467	6.93872	6.97044	-0.00739214	0.908501	0.970926	78.13	161.56	157.91	166.35	91.95	80.16	119.58	148.8	84.78	190.61	59.14	149.51
chr17	78231736	78233148	1413	6.75171	6.77227	6.73085	0.00770897	0.908526	0.970926	105.18	158.98	66.9	84.01	126.16	114.64	74.34	147.93	114.96	108.39	83.23	108.45
chr1	183604010	183605230	1221	8.79669	8.81409	8.77908	0.00742502	0.908527	0.970926	399.67	344.6	781.01	617.99	255.88	301.42	404	617.69	182.49	571.84	462.87	396.95
chr4	1566382	1567413	1032	5.61373	5.59579	5.63144	-0.00717249	0.908536	0.970926	51.09	79.92	53.67	39.92	33.5	32.07	48.48	49.31	34.49	95.31	18.25	51.59
chr17	20677097	20677783	687	5.32494	5.36346	5.28537	0.00687847	0.908536	0.970926	71.12	27.5	14	65.71	21.38	47.3	19.39	71.8	48.86	22.43	52.57	18.95
chr12	54473346	54473979	634	5.30398	5.30144	5.30651	-0.00713027	0.908537	0.970926	46.08	62.73	27.23	14.97	39.91	45.69	19.39	57.1	24.43	43.92	26.28	66.33
chr2	187174669	187174888	220	4.21737	4.13244	4.29758	-0.00725763	0.908542	0.970926	26.04	15.47	14	17.47	17.82	14.43	42.02	20.76	14.37	12.15	16.06	12.63
chr4	38867197	38868498	1302	9.29072	9.29748	9.28393	0.00783704	0.908555	0.970927	711.2	579.2	714.89	671.22	643.62	455.34	672.26	600.39	504.37	633.51	678.97	650.7
chr9	97398697	97399607	911	6.88033	6.87413	6.8865	-0.00788291	0.908561	0.970927	125.21	99.68	102.68	134.74	146.12	95.4	93.73	135.82	142.26	152.3	94.18	91.6
chr10	88311383	88311718	336	4.20195	4.21257	4.19125	-0.00710508	0.908564	0.970927	20.03	12.89	8.56	22.46	19.24	28.06	9.7	33.74	12.93	12.15	18.98	22.11
chr17	30808629	30809758	1130	8.36295	8.37173	8.35411	0.00797006	0.908605	0.970942	410.69	332.57	274.6	264.5	324.31	380.78	313.5	264.72	389.41	279.38	354.09	362.2
chr20	34039534	34039798	265	3.74833	3.79924	3.69557	0.00687385	0.908608	0.970942	15.03	11.17	13.22	29.94	8.55	5.61	9.7	11.25	10.06	14.95	23.36	8.42
chr15	85302307	85302662	356	5.03293	5.02919	5.03667	0.00740309	0.908608	0.970942	24.04	19.77	48.23	44.91	34.93	24.05	45.25	22.49	24.43	40.18	27.74	36.85
chr2	16628304	16628744	441	5.23886	5.23387	5.24384	-0.00695752	0.908611	0.970942	30.05	24.06	23.34	54.9	28.51	64.93	22.62	38.06	24.43	37.38	89.07	15.79
chr1	27650109	27651190	1082	5.7528	5.78597	5.71885	0.00740025	0.908614	0.970942	60.1	56.72	49.79	32.44	40.63	91.39	22.62	78.72	71.85	45.78	49.65	47.38
chrX	13341857	13342046	190	3.30607	3.25486	3.35552	-0.00679247	0.908628	0.970949	7.01	10.31	5.45	5.82	7.84	20.84	16.16	6.06	7.18	12.15	14.6	5.26
chr10	62018581	62019215	635	6.52474	6.54176	6.50752	0.00759928	0.908639	0.970953	111.19	56.72	112.8	111.45	82.68	84.17	100.19	108.14	40.23	83.16	120.46	93.71
chr2	148652885	148654070	1186	7.56169	7.56339	7.55998	0.00796317	0.908678	0.970976	245.41	171.01	140.02	181.32	196.72	200.41	248.86	191.19	162.38	154.17	193.47	182.15
chr1	32871512	32871911	400	5.4183	5.42211	5.41449	0.00766395	0.908685	0.970976	38.06	39.53	31.12	45.75	49.89	52.91	42.02	37.2	61.79	50.46	32.85	31.59
chr4	131546987	131548035	1049	6.03852	6.0161	6.06059	-0.00731847	0.908687	0.970976	64.11	51.56	71.57	57.39	37.06	106.62	84.03	76.99	45.98	111.19	40.15	42.12
chr7	106552409	106553881	1473	9.13407	9.12857	9.13955	-0.00763774	0.908689	0.970976	544.92	513.89	654.21	640.45	568.78	436.1	546.21	610.77	570.47	555.02	578.22	523.3
chr11	1869914	1871735	1822	7.58485	7.60143	7.56808	0.00729384	0.908709	0.970976	123.21	157.26	177.36	431.68	141.84	133.88	210.08	234.44	225.6	128.01	237.27	103.19
chr8	40201625	40202233	609	5.25654	5.22366	5.28868	-0.00763728	0.90871	0.970976	50.08	33.51	29.56	28.28	43.48	39.28	51.71	48.45	40.23	32.7	27.74	33.69
chr21	34082817	34083193	377	4.91335	4.94609	4.87985	0.00725037	0.908726	0.970976	43.07	27.5	23.34	24.95	22.81	43.29	25.86	27.68	30.18	25.23	54.03	13.69
chr6	41958255	41958953	699	5.8924	5.92072	5.86351	0.00721766	0.908729	0.970976	45.08	48.98	118.24	49.07	68.42	33.67	32.32	45.85	44.55	92.5	46.72	87.39
chr6	158220599	158221191	593	6.70225	6.70904	6.69544	0.00794173	0.908731	0.970976	136.23	113.43	81.68	96.48	106.91	92.99	119.58	112.46	84.78	118.67	90.53	95.81
chr12	130953674	130954379	706	5.24754	5.29863	5.19457	0.00734454	0.908733	0.970976	31.05	39.53	36.56	54.9	35.64	38.48	12.93	43.26	18.68	33.64	62.79	48.43
chr1	202615274	202616879	1606	9.51118	9.51818	9.50414	0.0075174	0.908763	0.970976	650.09	684.9	817.57	764.38	774.77	707.85	691.65	816.66	636.57	642.86	701.6	867.6
chr2	138323348	138323995	648	4.81196	4.8218	4.80205	0.00742424	0.908769	0.970976	16.03	23.2	40.45	23.29	24.23	42.49	25.86	25.09	33.05	29.9	21.9	31.59
chr6	144341637	144342418	782	7.34961	7.3641	7.33498	0.00792881	0.90877	0.970976	184.31	134.06	203.81	178.83	137.56	149.91	155.14	200.71	123.58	129.88	192.01	167.41
chr15	36578759	36580143	1385	10.2725	10.2665	10.2786	-0.00760963	0.908773	0.970976	1174.98	1011.46	1450	1211.03	1233.07	1309.89	1163.52	1003.53	1333.49	1276.37	1206.82	1468.81
chr3	133818667	133819333	667	6.24682	6.26422	6.22922	0.00786753	0.90878	0.970976	73.12	89.37	63.79	108.13	69.85	56.92	64.64	79.59	76.16	80.36	69.36	80.02
chr1	185520218	185520961	744	5.45167	5.456	5.44731	0.00702927	0.90879	0.970976	17.03	31.8	81.68	55.73	24.23	52.91	58.18	36.33	71.85	36.44	18.98	40.01
chr2	119942228	119942420	193	3.41859	3.38342	3.45291	-0.00689021	0.908792	0.970976	13.02	12.03	3.11	6.65	14.97	12.83	9.7	10.38	20.12	6.54	9.49	9.48
chr13	32022298	32022898	601	4.97121	4.95052	4.99162	-0.00741121	0.908796	0.970976	28.05	49.84	29.56	28.28	24.95	24.85	38.78	50.18	20.12	28.97	23.36	29.48
chr3	112974825	112975235	411	6.64188	6.63707	6.64668	-0.00763844	0.908803	0.970976	114.19	107.42	80.9	103.14	116.18	75.35	87.26	115.92	63.23	66.34	162.08	106.34
chr16	27867233	27868040	808	6.35469	6.34644	6.36288	-0.00778345	0.908823	0.970976	66.11	88.51	95.68	93.16	86.24	58.52	71.1	98.62	76.16	106.52	54.03	87.39
chr14	61736667	61737081	415	4.61575	4.54135	4.6865	-0.00728117	0.908831	0.970976	11.02	24.92	21	29.94	26.37	26.45	48.48	19.9	22.99	29.9	15.33	17.9
chr10	75540488	75540780	293	3.82215	3.88502	3.75642	0.00691298	0.908836	0.970976	10.02	12.03	26.45	11.64	9.27	19.24	0	18.17	15.81	13.08	8.76	25.27
chr10	45408666	45409595	930	5.83852	5.86338	5.81323	0.00714082	0.908838	0.970976	71.12	103.98	39.67	24.95	79.12	30.46	51.71	49.31	50.29	45.78	97.1	43.17
chr12	125399366	125400063	698	5.42607	5.37898	5.47167	-0.0073287	0.908843	0.970976	39.07	27.5	41.23	34.1	35.64	72.15	74.34	42.39	41.67	43.92	19.71	44.22
chr2	207165116	207167395	2280	11.2538	11.2487	11.2589	-0.00697295	0.908863	0.970976	2343.94	2356.34	2870.44	2127.62	2347.83	2553.25	2495.1	2152.39	2452.88	2549	2598.34	2455.38
chr7	29105784	29106720	937	6.16279	6.1431	6.18222	-0.0078254	0.908876	0.970976	68.11	61.87	54.45	65.71	90.52	83.37	84.03	89.11	76.16	52.33	73.01	61.07
chr1	19459527	19460389	863	8.42937	8.43559	8.42312	0.0075582	0.908878	0.970976	340.57	299.91	374.95	357.65	369.21	335.09	352.29	377.19	324.75	339.18	372.34	293.76
chr5	154480851	154481233	383	4.79859	4.79781	4.79938	0.00719299	0.908879	0.970976	35.06	31.8	10.11	23.29	37.78	28.86	38.78	19.9	35.92	29.9	29.93	12.63
chr3	130276243	130276489	247	4.90122	4.87909	4.92303	-0.00760794	0.908897	0.970976	32.05	36.09	22.56	29.11	33.5	23.25	35.55	32.87	27.3	38.31	24.82	23.16
chr17	8164090	8164648	559	6.85102	6.86515	6.83676	0.00758145	0.908905	0.970976	124.21	104.84	98.79	100.64	96.22	174.76	109.89	94.3	162.38	71.01	167.19	81.07
chr19	39726033	39727751	1719	7.82837	7.81788	7.8388	-0.00754712	0.90891	0.970976	228.38	158.12	305.71	338.52	128.3	194.8	168.06	264.72	250.03	208.37	332.92	149.51
chr3	148727339	148727582	244	4.20072	4.17901	4.22212	0.0072873	0.908911	0.970976	11.02	19.77	20.23	15.8	24.23	17.64	25.86	13.84	25.87	18.69	18.25	9.48
chr17	80035346	80037129	1784	9.09036	9.09831	9.08236	0.00794177	0.908912	0.970976	487.82	529.36	629.32	647.1	403.42	591.62	510.66	452.45	731.41	586.79	501.56	469.6
chr2	135953960	135954726	767	5.63582	5.66815	5.60276	0.0067666	0.908934	0.970976	59.1	24.92	17.89	56.56	39.2	107.42	42.02	42.39	33.05	23.36	123.38	27.38
chr2	113895924	113896490	567	6.05442	6.05321	6.05563	-0.00773047	0.908934	0.970976	76.13	61.01	56.01	79.85	54.88	70.54	58.18	104.68	47.42	70.08	57.68	61.07
chr20	46512897	46513884	988	7.37887	7.3565	7.40091	-0.0077193	0.908937	0.970976	148.25	130.62	252.04	116.45	134.71	201.21	248.86	158.31	160.94	141.09	177.41	127.4
chr1	221900649	221901024	376	4.50098	4.47661	4.52494	0.00739274	0.908949	0.970976	25.04	19.77	17.11	15.8	34.21	21.64	35.55	19.9	24.43	22.43	18.98	16.85
chr15	78810370	78812221	1852	9.30797	9.31681	9.29907	0.00793682	0.908951	0.970976	650.09	535.38	883.69	725.29	544.55	487.4	620.54	663.54	740.03	726.02	421.98	607.53
chr10	61125836	61126173	338	4.96937	4.94816	4.99027	0.00731537	0.908956	0.970976	42.07	32.66	26.45	33.27	29.94	20.84	58.18	30.28	20.12	34.57	13.87	33.69
chr1	32876163	32877146	984	7.05107	7.03295	7.06897	-0.00777663	0.908958	0.970976	124.21	135.78	78.57	120.6	171.06	155.52	164.83	168.7	133.64	122.4	123.38	92.66
chrX	118535979	118537525	1547	8.79831	8.80506	8.79152	0.00773526	0.908962	0.970976	393.66	429.68	481.52	440.83	442.62	495.42	394.3	391.89	564.72	410.19	403.73	493.81
chr2	201248315	201248645	331	6.36189	6.38474	6.33868	0.00784358	0.908971	0.970976	100.17	73.9	77.01	109.79	69.14	71.35	61.41	83.92	96.28	69.14	102.21	72.65
chr4	109649780	109650607	828	7.70215	7.69189	7.71234	-0.00794335	0.908971	0.970976	175.29	187.34	273.04	179.66	228.08	197.21	213.31	169.56	218.42	192.48	251.88	212.69
chr3	111691377	111691775	399	5.30589	5.29578	5.31592	-0.00731265	0.908983	0.970978	56.09	37.81	25.67	25.78	40.63	49.7	35.55	40.66	40.23	15.88	54.03	52.65
chr7	126501666	126502007	342	4.86948	4.84312	4.89536	-0.00697378	0.908988	0.970978	28.05	19.77	63.79	28.28	17.11	15.23	32.32	25.09	24.43	52.33	13.87	30.53
chr1	156295186	156296126	941	7.72973	7.7368	7.72262	0.00790127	0.909003	0.970981	253.43	238.9	167.25	234.55	185.32	200.41	242.4	204.17	244.28	227.06	224.13	125.3
chr5	10674560	10675234	675	5.21531	5.23417	5.1962	0.00745582	0.909005	0.970981	17.03	43.83	28.78	54.06	42.05	40.08	32.32	40.66	34.49	49.52	31.39	31.59
chr1	172154334	172155163	830	6.30785	6.30172	6.31397	-0.00774633	0.909021	0.970986	102.17	89.37	77.01	55.73	84.11	64.93	61.41	70.07	117.83	72.88	91.99	63.17
chr19	17576474	17577065	592	6.09957	6.11387	6.08513	0.00739852	0.90903	0.970986	52.09	71.33	90.24	57.39	88.38	56.12	71.1	101.22	47.42	93.44	29.93	64.23
chr10	123835059	123836322	1264	6.764	6.73978	6.78782	-0.00687545	0.909031	0.970986	52.09	67.03	81.68	171.34	104.78	164.34	129.28	234.44	28.74	127.08	42.34	101.08
chr19	3469633	3470131	499	5.30437	5.26412	5.34354	-0.00767938	0.909048	0.970988	36.06	48.12	32.67	43.25	39.2	31.26	61.41	32.87	34.49	29.9	45.99	38.96
chr3	134817270	134817797	528	5.26899	5.22396	5.31266	-0.00713273	0.909048	0.970988	41.07	53.28	31.89	27.45	32.07	38.48	71.1	16.44	22.99	66.34	22.63	38.96
chr1	112686218	112687566	1349	6.49926	6.48158	6.51673	-0.00790418	0.909068	0.970994	86.14	109.14	73.9	96.48	72.7	97.8	106.66	70.07	86.22	102.78	84.69	98.97
chr14	68701378	68701713	336	3.99834	3.96073	4.035	0.00670808	0.909076	0.970994	13.02	12.89	17.11	4.16	34.21	12.02	38.78	7.79	12.93	9.34	18.98	10.53
chr5	172174673	172175839	1167	10.034	10.0407	10.0273	0.00736813	0.90908	0.970994	1246.1	989.11	990.26	1036.36	1071.28	986.83	976.06	903.17	1103.58	931.58	1157.17	1189.79
chr20	8127648	8128267	620	6.89078	6.90965	6.87167	0.0076364	0.909092	0.970994	110.19	118.59	156.36	117.28	108.34	110.63	67.87	75.26	183.93	158.85	95.64	121.08
chr11	69166083	69167524	1442	9.52704	9.53796	9.51604	0.00787349	0.909099	0.970994	568.96	607.56	1015.93	1053	633.64	581.19	672.26	899.71	642.32	853.09	538.07	787.58
chr12	779376	780175	800	5.92848	5.92278	5.93415	-0.0076189	0.909109	0.970994	74.12	51.56	49.79	54.9	47.04	86.58	61.41	84.78	37.36	66.34	66.44	50.54
chr5	127608747	127609360	614	5.02723	5.02385	5.03061	-0.0069992	0.909119	0.970994	32.05	18.91	31.12	61.55	10.69	40.88	16.16	48.45	38.8	38.31	36.5	17.9
chr8	30722763	30723350	588	7.91333	7.90022	7.92633	-0.00790554	0.909119	0.970994	224.38	202.81	206.14	251.19	265.86	282.98	271.49	231.85	293.14	170.06	306.63	186.36
chr2	3127851	3128126	276	3.76213	3.74777	3.77634	0.00646215	0.909119	0.970994	6.01	12.89	3.11	11.64	15.68	31.26	22.62	8.65	28.74	12.15	5.84	4.21
chr9	68762568	68763878	1311	7.16717	7.15196	7.18223	-0.00733735	0.909126	0.970994	180.3	118.59	143.13	103.14	171.06	137.08	132.51	78.72	199.74	115.86	270.86	73.7
chr11	35247413	35248171	759	4.74283	4.80083	4.6824	0.00556196	0.909139	0.970999	27.05	23.2	3.11	23.29	25.66	64.93	0	17.3	15.81	18.69	85.42	16.85
chr1	110672056	110673521	1466	9.10673	9.10226	9.11118	-0.00788964	0.909152	0.970999	557.94	503.58	612.98	530.66	457.59	634.9	420.16	573.57	656.69	418.6	627.87	621.22
chr17	40963995	40964194	200	4.12022	4.066	4.17247	-0.00709924	0.909153	0.970999	24.04	15.47	6.22	14.14	21.38	19.24	29.09	13.84	12.93	22.43	10.95	18.95
chr8	20542801	20543380	580	5.1243	5.13127	5.11729	0.00752445	0.909159	0.970999	25.04	37.81	34.23	34.1	40.63	38.48	42.02	55.37	22.99	27.1	29.2	31.59
chr11	70378492	70379232	741	5.68503	5.6649	5.70488	-0.00726157	0.909185	0.971018	40.07	33.51	80.12	85.67	37.78	27.26	61.41	48.45	28.74	58.87	55.49	60.02
chr2	44974133	44974530	398	4.32479	4.32684	4.32274	-0.00724574	0.909204	0.971018	16.03	30.08	20.23	12.48	26.37	15.23	9.7	26.82	30.18	16.82	19.71	16.85
chr19	35592271	35592581	311	4.3952	4.40852	4.38176	0.00736541	0.909204	0.971018	21.04	23.2	12.45	19.96	23.52	27.26	22.62	13.84	15.81	27.1	20.44	25.27
chr11	116030672	116031247	576	5.32182	5.34641	5.29682	0.00702025	0.909233	0.971018	18.03	18.91	96.46	29.11	39.91	41.69	32.32	50.18	28.74	38.31	35.77	50.54
chrX	52923783	52924231	449	7.56983	7.55654	7.58299	-0.00790013	0.909237	0.971018	179.3	167.57	231.81	181.32	193.16	176.36	203.62	204.17	209.8	195.29	143.83	193.74
chr13	25186264	25186839	576	6.36274	6.33862	6.38646	-0.0070669	0.909241	0.971018	69.12	55	87.9	143.06	65.57	64.93	109.89	98.62	30.18	139.22	31.39	92.66
chrX	24148959	24150759	1801	11.1329	11.1434	11.1224	0.00786068	0.90925	0.971018	1715.89	1758.23	3480.31	2407.09	1799.72	2410.55	2081.41	1632.46	2067.77	2137.87	2218.7	3237.7
chr7	100583440	100584034	595	8.41852	8.40793	8.42903	-0.0079157	0.909251	0.971018	338.57	274.13	317.38	281.96	416.25	409.64	342.59	311.44	455.51	300.87	341.68	315.87
chrX	103376242	103376789	548	5.08178	5.06247	5.10084	-0.00744881	0.909253	0.971018	25.04	34.37	33.45	34.93	53.46	19.24	35.55	35.47	27.3	42.98	27.74	36.85
chrX	140712899	140713461	563	4.93988	4.93625	4.94351	-0.0074039	0.909256	0.971018	31.05	18.91	41.23	43.25	22.81	26.45	19.39	24.22	44.55	37.38	30.66	28.43
chr2	170873030	170873891	862	7.90031	7.90369	7.89692	0.00784854	0.909263	0.971018	238.4	231.17	224.81	266.99	237.35	238.09	261.79	276.83	254.34	253.22	198.58	185.31
chr10	12782489	12782775	287	4.21932	4.17599	4.26138	-0.00729141	0.909267	0.971018	25.04	21.48	13.22	14.14	18.53	16.03	29.09	14.71	12.93	26.16	15.33	16.85
chr2	38465388	38466094	707	5.88731	5.87866	5.89591	-0.00788945	0.909271	0.971018	58.1	69.61	52.12	59.89	55.6	57.72	61.41	66.61	50.29	63.54	53.3	62.12
chr1	1337349	1338447	1099	6.82717	6.81703	6.83724	-0.00783144	0.909279	0.971019	104.18	103.98	106.57	146.39	117.61	97.8	113.12	127.17	93.4	156.98	79.58	115.82
chr5	98769128	98769285	158	6.03344	6.02829	6.03858	0.00764955	0.909286	0.971019	62.1	85.94	73.9	45.75	73.41	50.5	87.26	55.37	67.54	62.6	41.61	80.02
chr12	111645548	111646500	953	6.00331	5.99364	6.0129	-0.00731925	0.909305	0.971032	78.13	46.4	59.12	84.01	51.32	63.33	51.71	48.45	86.22	33.64	119	48.43
chr7	30292459	30293093	635	5.24501	5.28578	5.20305	0.00757191	0.909323	0.971043	39.07	46.4	34.23	34.1	31.36	48.9	16.16	30.28	48.86	33.64	48.92	43.17
chr22	35873423	35873743	321	4.40795	4.38636	4.42922	0.00710054	0.909341	0.971051	25.04	23.2	14.78	19.96	25.66	16.83	35.55	13.84	20.12	28.97	6.57	24.22
chrX	65687464	65687628	165	4.76176	4.79092	4.73199	0.00729154	0.909351	0.971051	16.03	21.48	35.01	33.27	37.06	23.25	22.62	36.33	11.5	33.64	24.82	30.53
chr14	75623301	75624406	1106	6.81109	6.79822	6.82384	0.00788845	0.909353	0.971051	106.18	113.43	108.13	118.11	123.31	98.6	164.83	108.14	116.39	85.96	85.42	118.98
chr6	34054968	34055877	910	6.78855	6.81353	6.76314	0.00774174	0.909359	0.971051	117.2	120.31	90.24	98.15	137.56	111.43	54.94	96.89	126.45	161.65	94.91	116.87
chr5	163564386	163564714	329	4.94611	4.91081	4.98058	-0.00737525	0.909377	0.971057	44.07	25.78	33.45	25.78	24.95	26.45	38.78	18.17	38.8	33.64	18.98	41.06
chr4	183289039	183289301	263	4.01113	3.94748	4.07208	-0.00683637	0.90938	0.971057	10.02	10.31	10.89	9.15	12.12	40.08	29.09	12.11	17.24	15.88	16.06	10.53
chr10	14653376	14654098	723	6.81768	6.82645	6.80886	0.00784969	0.909407	0.971076	108.18	112.57	152.47	109.79	77.69	120.25	109.89	106.41	135.07	128.01	98.56	94.76
chr16	81141154	81141731	578	4.81995	4.87194	4.76601	0.00688333	0.909413	0.971076	38.06	24.06	16.34	25.78	37.78	33.67	6.46	45.85	8.62	50.46	16.06	35.8
chr1	109687211	109688756	1546	8.29864	8.38393	8.208	0.00351293	0.909419	0.971076	6.01	673.73	3.11	629.63	0	691.82	25.86	544.15	543.17	650.33	4.38	6.32
chr1	116503467	116505205	1739	9.37083	9.36151	9.38009	-0.00789785	0.909435	0.971086	625.05	553.42	563.98	732.77	799	672.58	743.36	597.79	615.02	514.85	935.23	591.74
chr8	80482559	80483158	600	8.06758	8.05053	8.08444	-0.00742259	0.909477	0.971121	177.3	191.64	499.41	314.4	231.65	176.36	332.9	375.46	193.99	172.86	279.62	273.76
chr11	77100949	77101629	681	4.9656	4.98953	4.94125	0.0072398	0.909483	0.971121	33.06	42.11	25.67	31.61	28.51	29.66	19.39	19.03	54.6	48.59	24.82	17.9
chr1	241518732	241520135	1404	10.6531	10.6578	10.6483	0.00696778	0.90949	0.971121	1545.6	1398.16	1886.4	1675.98	1658.59	1528.74	1570.75	1443	1681.23	1562.29	1597.41	1775.21
chr19	7337116	7338376	1261	10.4649	10.4623	10.4676	-0.00665982	0.909508	0.971128	1340.26	1372.38	1508.34	1519.61	1367.07	1357.19	1228.16	1380.71	1572.03	1329.63	1425.84	1559.36
chr7	84847916	84848133	218	3.70884	3.66947	3.74717	-0.00689074	0.909511	0.971128	9.02	11.17	15.56	16.64	13.54	10.42	16.16	19.9	8.62	14.02	2.92	18.95
chr9	8857408	8858301	894	5.64911	5.63379	5.66428	-0.00761419	0.909521	0.971131	37.06	56.72	51.34	32.44	69.85	50.5	45.25	60.56	61.79	46.72	39.42	50.54
chr2	58107998	58108316	319	4.64528	4.5887	4.69974	-0.00691614	0.909544	0.971138	10.02	22.34	38.12	43.25	17.82	12.83	45.25	26.82	24.43	27.1	10.22	22.11
chr3	139948648	139949231	584	5.06624	5.05652	5.07589	-0.00689792	0.909546	0.971138	15.03	54.14	33.45	38.26	36.35	22.45	25.86	69.21	7.18	41.11	28.47	30.53
chr19	46616523	46617950	1428	9.02167	9.01013	9.03312	-0.00745553	0.909551	0.971138	613.03	431.39	213.92	637.12	651.46	546.72	255.33	632.39	340.56	603.61	679.7	631.75
chr3	44825629	44825910	282	4.32655	4.30665	4.34618	-0.0073009	0.909556	0.971138	16.03	19.77	24.11	13.31	20.67	24.85	22.62	24.22	11.5	28.03	14.6	21.06
chr10	131913903	131914394	492	4.67374	4.64614	4.70082	-0.00732438	0.90957	0.971144	30.05	24.92	27.23	19.13	32.07	16.83	29.09	23.36	34.49	32.7	24.82	11.58
chr2	68594759	68595631	873	6.16793	6.18043	6.15533	0.00761128	0.909593	0.97115	74.12	68.75	52.12	79.02	64.15	97	61.41	79.59	94.84	63.54	40.88	87.39
chr14	96038305	96040090	1786	7.39166	7.3872	7.39611	-0.00783	0.909604	0.97115	131.22	146.95	206.14	139.73	170.35	210.03	129.28	169.56	150.88	236.4	151.86	172.68
chr16	86664426	86665460	1035	6.69865	6.72297	6.67391	0.00726333	0.909606	0.97115	58.1	68.75	160.25	131.42	105.49	109.83	67.87	195.51	58.92	95.31	97.1	97.92
chr10	30651603	30652325	723	4.98951	5.00362	4.97527	0.0069463	0.909611	0.97115	44.07	46.4	18.67	25.78	33.5	24.05	45.25	57.96	8.62	31.77	14.6	30.53
chr2	144490935	144491361	427	4.34227	4.33943	4.3451	-0.00700377	0.909611	0.97115	19.03	30.94	17.89	21.63	7.13	24.85	16.16	23.36	11.5	37.38	14.6	18.95
chr14	103894210	103894492	283	3.97072	3.9346	4.00595	-0.00690882	0.909623	0.971154	9.02	26.64	14.78	11.64	19.24	10.42	19.39	29.41	14.37	14.02	6.57	12.63
chr1	200139719	200140133	415	5.36511	5.39193	5.33779	0.0074152	0.909658	0.97118	72.12	29.22	31.12	39.92	43.48	36.07	38.78	33.74	27.3	49.52	53.3	40.01
chr4	54942053	54943038	986	5.75187	5.75496	5.74878	0.0072692	0.909661	0.97118	33.06	60.15	64.57	27.45	76.27	62.53	61.41	32.87	80.47	56.06	32.85	58.96
chr2	112303787	112304951	1165	7.19456	7.2161	7.1727	0.00723325	0.909677	0.971187	224.38	146.95	132.24	102.31	153.96	132.27	67.87	70.07	287.39	120.54	174.49	145.3
chr4	71558018	71558642	625	5.17527	5.15013	5.19999	0.0071054	0.909687	0.971187	28.05	26.64	43.56	26.62	38.49	49.7	84.03	37.2	11.5	30.83	30.66	26.32
chr4	86945131	86945321	191	4.98235	5.0121	4.95197	0.00726192	0.909689	0.971187	46.08	33.51	17.89	32.44	35.64	28.06	22.62	18.17	41.67	22.43	48.19	32.64
chr11	115921510	115921918	409	7.92838	7.9443	7.91228	0.00754684	0.909704	0.971195	152.26	171.87	455.07	186.31	269.42	242.9	193.92	242.23	196.86	274.71	281.81	255.86
chr6	109458806	109459335	530	7.80757	7.82211	7.79287	0.00750831	0.909726	0.971209	180.3	177.03	161.8	297.77	297.22	243.7	219.78	122.85	208.36	183.14	377.45	219.01
chr11	79406393	79407062	670	6.27447	6.25043	6.29812	-0.00778692	0.909732	0.971209	55.09	79.92	93.35	59.89	81.97	86.58	100.19	70.94	64.66	65.41	82.5	88.44
chr2	240229743	240230123	381	4.25794	4.29306	4.22194	0.0070109	0.909739	0.971209	8.01	20.62	21	24.95	27.8	15.23	9.7	32.01	22.99	23.36	10.22	13.69
chr11	110125446	110125978	533	4.71987	4.70471	4.73487	-0.00693432	0.909761	0.971217	14.02	31.8	29.56	47.41	12.83	20.84	25.86	51.91	12.93	25.23	17.52	26.32
chr13	79190688	79191511	824	7.51787	7.50889	7.5268	-0.00771675	0.909765	0.971217	260.44	205.38	118.24	170.51	186.74	151.51	161.6	179.08	241.41	134.55	225.59	164.25
chr17	59521516	59521991	476	5.75938	5.72271	5.79513	-0.00752655	0.909771	0.971217	61.1	52.42	66.12	47.41	57.73	32.07	84.03	53.64	56.04	62.6	45.26	31.59
chr12	13864051	13864420	370	5.46697	5.45991	5.474	0.00763512	0.909775	0.971217	42.07	45.55	28.78	49.07	51.32	47.3	64.64	45.85	30.18	36.44	47.45	42.12
chr5	178116350	178116896	547	8.28852	8.27808	8.29887	-0.00783612	0.909803	0.971226	275.46	275.85	290.16	372.62	302.92	345.51	361.98	348.64	283.08	276.58	368.69	250.59
chr15	73602973	73603361	389	4.69722	4.73176	4.66184	0.00722309	0.909818	0.971226	32.05	22.34	21.78	30.77	29.22	23.25	12.93	13.84	44.55	26.16	36.5	17.9
chr17	2335867	2338265	2399	10.5551	10.561	10.5493	0.00731501	0.909822	0.971226	1389.34	1357.77	1673.26	1579.49	1399.86	1664.22	1383.3	1339.19	1840.74	1499.69	1567.48	1360.36
chr22	46490551	46491163	613	4.97175	4.96218	4.98125	-0.00696326	0.909824	0.971226	31.05	42.11	22.56	17.47	18.53	55.31	16.16	25.09	44.55	15.88	29.93	57.91
chr12	57222970	57223687	718	6.72862	6.75033	6.70659	0.00773936	0.909832	0.971226	103.17	118.59	84.01	90.66	107.63	141.89	84.03	96.03	90.53	112.13	155.51	88.44
chr12	9869262	9870168	907	8.23917	8.25703	8.22109	0.00747669	0.90984	0.971226	299.5	272.41	258.26	254.52	227.37	523.48	177.76	385.84	369.3	166.32	394.24	296.92
chrX	123731660	123733396	1737	8.83415	8.83001	8.83827	-0.00757852	0.909849	0.971226	396.67	463.19	546.86	404.23	423.38	496.22	400.77	446.4	487.13	435.42	449	527.51
chr7	55132623	55133519	897	6.85436	6.87187	6.83663	0.0073135	0.909861	0.971226	74.12	147.81	157.91	127.26	109.05	86.58	80.8	132.36	182.49	153.24	54.76	82.13
chr7	30462139	30462735	597	6.20263	6.23411	6.17045	0.00723071	0.909868	0.971226	73.12	52.42	122.13	100.64	52.03	51.31	35.55	91.7	44.55	58.87	91.99	109.5
chr15	69103924	69104994	1071	6.93477	6.9703	6.89835	0.00610262	0.90988	0.971226	110.19	18.91	221.7	140.57	47.75	213.24	38.78	78.72	254.34	100.91	57.68	185.31
chr6	422425	423672	1248	7.36802	7.37126	7.36478	0.007848	0.909882	0.971226	171.29	135.78	163.36	169.68	130.44	222.86	200.38	169.56	165.25	170.99	160.62	122.14
chr3	133490425	133492007	1583	10.3797	10.3872	10.3722	0.00773605	0.909887	0.971226	1471.48	1502.14	1191.74	1351.59	1449.75	1068.6	1380.06	1468.95	932.58	1249.27	1493.74	1427.75
chr19	30109679	30109911	233	4.15883	4.13209	4.18509	-0.00725227	0.909898	0.971226	18.03	17.19	22.56	13.31	22.1	12.02	19.39	16.44	20.12	25.23	15.33	12.63
chr9	124894328	124894965	638	5.92601	5.9408	5.91107	0.00763409	0.909901	0.971226	88.15	59.3	54.45	51.57	60.58	54.51	51.71	64.02	81.91	39.24	52.57	71.6
chr9	132451234	132451683	450	4.62142	4.59739	4.64507	-0.00635799	0.909902	0.971226	13.02	13.75	14	21.63	36.35	46.5	9.7	10.38	61.79	6.54	53.3	8.42
chr7	37440631	37441610	980	5.52234	5.53131	5.51331	0.00683463	0.909903	0.971226	44.07	48.98	42.01	26.62	48.47	67.34	87.26	36.33	8.62	23.36	86.88	31.59
chr11	66325417	66325680	264	4.94435	4.96179	4.9267	0.00709787	0.909906	0.971226	30.05	38.67	21	24.12	30.65	42.49	22.62	9.52	53.17	35.51	24.82	36.85
chr1	166089555	166090190	636	5.59471	5.59222	5.59721	0.00729447	0.909933	0.971244	39.07	40.39	41.23	50.74	43.48	74.55	77.57	65.75	31.61	53.26	40.15	22.11
chr16	89216346	89216990	645	7.55172	7.54297	7.56042	-0.00784083	0.909938	0.971244	171.29	256.95	141.58	161.36	194.58	193.2	168.06	196.38	244.28	160.71	178.87	184.26
chr4	110622338	110623392	1055	6.53997	6.53612	6.54382	-0.00750674	0.909956	0.971256	88.15	120.31	88.68	106.46	82.68	70.54	77.57	116.79	50.29	141.09	108.78	65.28
chrX	109958163	109958554	392	5.50939	5.51818	5.50055	0.00710905	0.909973	0.971266	68.11	73.9	19.45	29.94	49.89	33.67	64.64	23.36	34.49	51.39	50.38	47.38
chr12	42162273	42162537	265	3.93756	3.95004	3.92497	-0.00681939	0.90998	0.971266	16.03	15.47	16.34	9.98	15.68	19.24	0	25.95	28.74	4.67	13.87	17.9
chr8	142447213	142447981	769	6.33534	6.33323	6.33745	0.00762377	0.909995	0.971274	66.11	85.08	67.68	95.65	95.51	73.75	116.35	95.16	56.04	100.91	59.87	56.86
chr17	78198611	78199586	976	6.89536	6.91189	6.87863	0.00731747	0.910015	0.971274	103.17	229.45	71.57	116.45	116.89	84.97	113.12	158.31	104.9	140.16	64.25	125.3
chr4	145195180	145195558	379	7.32046	7.32922	7.31164	0.0078137	0.910018	0.971274	223.38	170.15	136.91	132.25	173.91	128.26	174.53	135.82	162.38	134.55	196.39	149.51
chr8	22704622	22705914	1293	10.1188	10.114	10.1236	-0.00665059	0.910021	0.971274	1030.73	1091.38	1284.31	1049.67	1114.76	1078.22	1124.74	1205.96	1057.6	1086.69	1033.06	1185.58
chr9	130095640	130096605	966	5.95669	5.97052	5.94272	0.007463	0.910029	0.971274	62.1	54.14	49.79	73.19	71.28	65.74	74.34	57.96	20.12	71.95	75.2	69.49
chr1	233662408	233662825	418	4.12595	4.14859	4.10294	0.00665447	0.910033	0.971274	11.02	22.34	10.89	34.1	12.83	15.23	19.39	33.74	11.5	24.29	3.65	10.53
chr12	92078037	92078690	654	5.65914	5.69119	5.62636	0.0074432	0.91004	0.971274	41.07	65.31	50.56	57.39	36.35	59.32	32.32	38.93	53.17	55.13	81.04	35.8
chr15	63466383	63467245	863	7.65868	7.65991	7.65744	0.00783621	0.910058	0.971274	215.36	202.81	137.69	218.75	215.97	222.86	252.1	147.93	235.66	196.22	201.5	177.94
chr18	1012858	1013077	220	3.62785	3.66617	3.58848	-0.00672672	0.910068	0.971274	18.03	12.89	14.78	7.49	8.55	14.43	3.23	13.84	1.44	15.88	24.09	13.69
chrX	136616982	136618019	1038	7.20725	7.20407	7.21042	0.00771549	0.910086	0.971274	158.27	130.62	164.14	142.23	173.2	116.24	232.7	116.79	97.71	164.45	119	157.94
chr2	181461042	181461464	423	7.64676	7.63455	7.65887	-0.00783859	0.91009	0.971274	257.43	181.32	171.14	228.73	185.32	168.35	232.7	192.92	208.36	204.63	204.42	169.52
chr10	32004215	32005881	1667	7.203	7.20854	7.19744	0.00775639	0.91009	0.971274	142.24	163.28	131.46	137.24	162.51	150.71	148.67	97.76	231.35	130.81	146.75	125.3
chr11	1568234	1568864	631	5.76179	5.74959	5.77388	-0.00710293	0.910095	0.971274	47.08	56.72	36.56	52.4	37.06	92.99	54.94	35.47	28.74	70.08	102.21	36.85
chr15	86183878	86184079	202	3.86804	3.8229	3.91182	-0.00685067	0.91011	0.971274	14.02	18.91	13.22	9.98	19.96	8.82	22.62	13.84	2.87	15.88	8.76	26.32
chr14	22100010	22100564	555	6.11118	6.10008	6.1222	-0.00733447	0.910112	0.971274	46.08	73.9	59.9	74.03	79.12	78.56	71.1	58.83	27.3	57	113.16	90.55
chr5	59179789	59181034	1246	8.41084	8.42513	8.39641	0.00775435	0.91012	0.971274	317.53	308.51	535.97	367.63	305.06	227.67	252.1	321.82	298.89	407.39	335.11	406.42
chr3	141462268	141462494	227	4.28	4.27538	4.2846	0.00722103	0.910122	0.971274	16.03	15.47	15.56	24.95	18.53	25.65	29.09	21.63	10.06	12.15	21.9	22.11
chr5	159359390	159359748	359	3.9419	3.95554	3.92813	-0.00688267	0.910129	0.971274	11.02	16.33	22.56	16.64	12.12	14.43	6.46	20.76	4.31	14.02	13.14	32.64
chr20	21512093	21512807	715	5.09584	5.08215	5.10941	-0.00746453	0.910131	0.971274	36.06	43.83	35.78	29.94	26.37	31.26	42.02	43.26	24.43	26.16	45.99	25.27
chr2	16650460	16651287	828	5.9608	5.95404	5.96753	-0.00728456	0.910132	0.971274	65.11	58.44	31.12	79.85	48.47	88.98	45.25	52.77	80.47	64.47	95.64	36.85
chr1	197519768	197519954	187	3.7647	3.73548	3.79333	0.00685686	0.91014	0.971275	17.03	19.77	12.45	10.81	7.84	12.02	29.09	19.9	4.31	10.28	8.03	11.58
chr6	28950947	28951424	478	6.3	6.315	6.28484	0.00778331	0.910162	0.971291	97.16	72.19	95.68	77.35	65.57	69.74	77.57	102.95	67.54	74.75	74.47	70.54
chr16	78893396	78893607	212	3.81524	3.78998	3.84006	-0.0067163	0.91018	0.971295	14.02	17.19	10.89	7.49	21.38	12.02	16.16	25.09	4.31	5.61	9.49	25.27
chr6	154441749	154442153	405	3.94678	3.92092	3.97217	-0.00615385	0.910181	0.971295	9.02	2.58	7.78	16.64	16.39	38.48	12.93	40.66	2.87	11.21	4.38	22.11
chr16	23435038	23435789	752	6.42095	6.42733	6.41453	-0.00780488	0.910195	0.971301	84.14	91.95	101.9	71.53	89.09	77.76	54.94	74.4	94.84	85.96	105.86	95.81
chr8	109691405	109691989	585	4.90567	4.8899	4.92127	0.00730035	0.910201	0.971301	28.05	36.95	26.45	15.8	31.36	39.28	48.48	37.2	22.99	27.1	19.71	26.32
chr19	17950318	17950997	680	8.16831	8.17893	8.15761	0.00763275	0.910212	0.971301	226.38	176.17	407.62	396.74	240.91	291	326.43	384.97	238.53	220.51	289.11	253.75
chr1	13228371	13228919	549	4.82953	4.81826	4.84071	-0.00710933	0.910215	0.971301	46.08	29.22	10.11	25.78	29.22	28.86	32.32	23.36	17.24	27.1	44.53	27.38
chr4	137647368	137647943	576	5.40922	5.395	5.4233	0.00731718	0.910262	0.971336	35.06	50.7	34.23	37.43	47.75	47.3	74.34	38.06	18.68	36.44	29.93	60.02
chr12	52278674	52279480	807	7.32778	7.32692	7.32864	0.00782967	0.910265	0.971336	166.28	172.73	126.02	147.22	186.74	164.34	197.15	149.66	182.49	165.39	151.86	117.93
chr11	102393302	102393675	374	5.71582	5.72074	5.71087	0.00760432	0.910269	0.971336	64.11	49.84	45.9	68.2	49.89	38.48	58.18	60.56	64.66	34.57	48.92	47.38
chr6	43020923	43022312	1390	9.3157	9.31027	9.32112	-0.00769903	0.910277	0.971336	622.05	629.9	658.1	682.87	642.2	573.98	520.35	686.03	885.16	626.97	576.03	543.3
chr2	215929608	215930328	721	5.35689	5.32992	5.38337	-0.00725211	0.910292	0.971344	24.04	49.84	42.01	32.44	57.73	35.27	51.71	38.06	31.61	71.01	30.66	27.38
chr3	72185420	72187329	1910	7.91466	7.89978	7.92939	-0.00751599	0.910303	0.971349	283.48	261.24	186.7	312.74	205.99	182.78	316.74	270.78	97.71	223.32	270.86	283.23
chrX	97102851	97103257	407	4.65079	4.63078	4.67053	-0.00718932	0.910334	0.971373	21.04	35.23	17.89	29.94	28.51	16.03	32.32	23.36	8.62	28.03	29.93	30.53
chr8	108457121	108457772	652	5.44609	5.43961	5.45254	-0.00728038	0.910362	0.971394	34.06	67.03	45.12	36.6	52.74	24.85	35.55	53.64	25.87	44.85	36.5	66.33
chr3	33054792	33055747	956	6.76944	6.74199	6.79639	-0.00679433	0.910367	0.971394	154.26	62.73	37.34	84.84	147.54	155.52	129.28	89.11	219.85	111.19	24.82	92.66
chr5	157761825	157762615	791	6.28011	6.29646	6.26358	0.00755606	0.910386	0.971406	104.18	67.03	47.45	84.84	104.78	63.33	77.57	66.61	61.79	93.44	94.18	67.39
chr9	4596640	4597163	524	5.5221	5.51406	5.5301	0.00704975	0.910402	0.971407	72.12	66.17	16.34	32.44	40.63	46.5	90.5	37.2	35.92	33.64	35.77	44.22
chr6	24522189	24522826	638	7.60461	7.61109	7.5981	0.00780911	0.910411	0.971407	237.4	195.93	207.7	126.43	212.4	193.2	206.85	184.27	221.29	215.84	177.41	156.88
chr2	108583687	108584571	885	7.57454	7.55691	7.59196	-0.00775583	0.910411	0.971407	175.29	167.57	178.14	210.43	193.16	205.22	245.63	174.75	158.06	205.56	186.17	187.42
chr17	80575165	80575870	706	7.48678	7.48897	7.48458	0.00781115	0.910416	0.971407	210.35	188.2	169.58	162.19	183.18	164.34	216.54	161.78	139.38	176.6	159.16	221.11
chr22	35154839	35155536	698	5.76094	5.77683	5.74487	0.00773849	0.910431	0.971407	47.08	57.58	44.34	54.9	64.15	60.93	42.02	50.18	66.1	59.8	48.92	54.75
chr17	27599892	27600370	479	6.21859	6.23427	6.20274	0.0077174	0.910441	0.971407	77.13	82.5	60.68	55.73	89.09	86.58	61.41	66.61	74.72	78.49	62.79	97.92
chr1	54081371	54082157	787	6.76632	6.76845	6.76419	0.00781328	0.910447	0.971407	115.19	106.56	94.9	116.45	124.02	97	129.28	120.25	83.34	105.59	100.02	113.71
chr5	40688069	40688775	707	7.13738	7.1565	7.118	0.007811	0.910449	0.971407	150.25	165	102.68	132.25	144.69	161.13	103.42	147.93	152.32	124.27	159.16	146.35
chr2	121297555	121297752	198	3.91298	3.88651	3.93897	-0.00703114	0.910463	0.971407	18.03	17.19	8.56	11.64	22.1	11.22	16.16	13.84	15.81	23.36	10.22	12.63
chr17	55434788	55435043	256	5.7574	5.75085	5.76392	-0.00739802	0.910471	0.971407	54.09	57.58	69.23	39.92	60.58	41.69	54.94	76.99	22.99	59.8	64.98	46.33
chr13	97212377	97213244	868	5.56536	5.52958	5.60028	-0.00766516	0.910473	0.971407	40.07	55	41.23	47.41	47.75	45.69	61.41	39.79	63.23	46.72	43.07	36.85
chr18	14097896	14098068	173	3.37709	3.37209	3.38207	-0.00663749	0.910479	0.971407	5.01	6.87	18.67	10.81	13.54	7.21	9.7	17.3	1.44	12.15	14.6	7.37
chr2	180125370	180126182	813	5.84826	5.8506	5.84591	0.00749794	0.910491	0.971407	60.1	55	54.45	44.91	81.25	50.5	61.41	59.69	77.6	64.47	31.39	50.54
chr9	5516653	5517130	478	6.57731	6.55178	6.60239	-0.00768636	0.910492	0.971407	131.22	87.65	78.57	66.54	95.51	103.41	138.98	92.57	93.4	82.23	100.02	75.81
chr2	96815423	96817225	1803	11.2935	11.2862	11.3008	-0.00766913	0.910495	0.971407	2166.65	2126.89	3051.69	2817.14	2268	2554.05	2579.14	1843.55	2895.46	2540.59	2607.83	2670.18
chr10	50653290	50653508	219	5.25221	5.26547	5.23882	0.00738745	0.910517	0.971422	49.08	23.2	33.45	34.1	42.05	48.9	35.55	28.55	53.17	27.1	47.45	34.75
chr2	109510166	109510620	455	6.75119	6.77263	6.72943	0.00705845	0.91053	0.971424	117.2	119.45	100.35	106.46	134	78.56	51.71	74.4	237.1	149.5	74.47	49.49
chr1	167599763	167601015	1253	8.24831	8.25788	8.23868	0.00780578	0.910535	0.971424	269.45	345.46	225.59	326.05	302.92	367.15	294.11	245.69	330.5	283.12	395.7	263.23
chr20	2108339	2109337	999	6.01284	5.9918	6.03358	-0.00729512	0.91054	0.971424	42.07	53.28	74.68	122.27	40.63	48.9	80.8	68.34	51.73	73.82	65.71	52.65
chr15	73926792	73928366	1575	7.84248	7.84313	7.84183	0.00779548	0.910578	0.971451	215.36	228.59	224.03	217.92	292.23	199.61	281.18	232.71	260.09	209.3	148.94	244.27
chr5	133287380	133287807	428	5.02533	5.04162	5.00885	-0.00710416	0.91058	0.971451	17.03	28.36	28	45.75	39.2	39.28	6.46	54.5	28.74	32.7	42.34	28.43
chr7	155733468	155734117	650	5.71601	5.71952	5.71249	0.00730951	0.910596	0.97146	71.12	57.58	28.78	49.91	53.46	55.31	61.41	36.33	87.65	35.51	54.76	38.96
chr8	28132227	28132424	198	3.56258	3.54648	3.5785	-0.0068873	0.910609	0.971464	10.02	12.03	8.56	18.3	9.98	11.22	12.93	10.38	4.31	20.56	8.76	14.74
chr13	48489008	48489326	319	6.89275	6.87866	6.90671	-0.00734875	0.910619	0.971464	191.32	131.48	60.68	71.53	127.58	123.45	135.74	115.06	91.96	94.37	170.11	112.66
chr1	232440176	232441245	1070	5.60044	5.64099	5.55871	0.00666294	0.91063	0.971464	44.07	69.61	36.56	89.83	44.9	14.43	9.7	102.08	25.87	57	29.2	58.96
chr2	29582182	29582332	151	3.75434	3.76102	3.74762	-0.00693932	0.910632	0.971464	7.01	12.89	19.45	20.79	9.98	11.22	6.46	14.71	11.5	13.08	11.68	23.16
chr3	72099130	72099613	484	6.8789	6.89006	6.86765	0.00737079	0.910635	0.971464	126.21	79.06	107.35	230.39	81.25	87.38	145.44	134.09	94.84	103.72	120.46	102.13
chr8	71922876	71923300	425	5.40488	5.37724	5.432	0.00727054	0.91066	0.97148	53.09	42.97	31.12	46.58	29.94	45.69	90.5	35.47	30.18	41.11	36.5	25.27
chr5	157670180	157671899	1720	8.0428	8.03312	8.05242	-0.00778634	0.910665	0.97148	295.5	302.49	213.92	310.24	233.07	216.44	287.65	278.56	257.21	312.08	282.54	174.78
chr15	90183964	90185606	1643	10.249	10.2539	10.2442	0.00742135	0.910672	0.97148	1329.24	1132.62	1143.51	1346.6	1121.88	1252.17	1334.82	1495.77	1178.3	1176.39	965.16	1126.61
chr11	47415639	47416419	781	6.93469	6.93571	6.93368	0.00773622	0.91068	0.97148	94.16	125.47	115.91	128.09	154.67	116.24	138.98	102.08	146.57	152.3	95.64	97.92
chr3	172809254	172809463	210	4.18184	4.19044	4.17318	0.00713954	0.910694	0.971488	15.03	26.64	15.56	10.81	14.26	27.26	19.39	19.03	21.55	14.95	17.52	15.79
chr2	195498244	195498658	415	4.53708	4.57495	4.49819	0.00705218	0.910702	0.971488	29.05	34.37	14.78	15.8	31.36	17.64	16.16	41.53	20.12	15.88	21.9	20.01
chr20	62765050	62765519	470	4.95788	4.92846	4.98671	0.00732849	0.91071	0.971488	31.05	44.69	24.11	27.45	31.36	24.05	58.18	32.87	24.43	27.1	25.55	22.11
chr1	1293677	1294103	427	5.66549	5.66144	5.66953	-0.00741455	0.910715	0.971488	43.07	65.31	60.68	39.92	44.19	50.5	35.55	51.04	47.42	71.95	29.93	69.49
chr3	153284408	153284591	184	3.80055	3.75793	3.84195	-0.006832	0.910739	0.971505	11.02	8.59	15.56	15.8	8.55	21.64	19.39	25.95	14.37	8.41	9.49	8.42
chr15	42704130	42705272	1143	7.15406	7.15375	7.15438	0.00777262	0.910758	0.971512	145.24	116.87	112.8	160.53	187.46	131.47	177.76	132.36	135.07	156.98	124.11	128.45
chr4	15854130	15854576	447	4.78594	4.77869	4.79316	-0.00706546	0.910767	0.971512	33.06	18.91	16.34	29.94	26.37	40.08	19.39	29.41	44.55	14.95	40.15	17.9
chr6	42908191	42908814	624	4.67363	4.65045	4.69643	0.00697564	0.910778	0.971512	15.03	38.67	15.56	22.46	41.34	17.64	45.25	14.71	27.3	28.03	16.06	24.22
chr2	119234635	119234875	241	4.92512	4.90727	4.94275	0.00723505	0.910779	0.971512	48.08	15.47	31.12	28.28	30.65	26.45	51.71	21.63	28.74	23.36	30.66	28.43
chr11	74285098	74285327	230	4.2251	4.21214	4.23794	0.00709932	0.910799	0.971512	24.04	14.61	16.34	24.95	19.24	12.02	32.32	23.36	11.5	14.02	20.44	11.58
chr20	36836746	36837299	554	7.81196	7.80352	7.82034	-0.00767378	0.910803	0.971512	210.35	191.64	263.71	222.91	201.71	250.11	226.24	240.5	250.03	219.58	219.75	200.05
chr1	67429023	67429239	217	7.20684	7.20897	7.20472	-0.00767957	0.910813	0.971512	164.28	156.4	109.68	123.1	161.08	173.16	84.03	160.05	163.81	153.24	200.77	123.19
chr12	53985520	53985791	272	4.7184	4.71585	4.72094	-0.00733583	0.910814	0.971512	20.03	28.36	27.23	32.44	19.96	29.66	16.16	32.01	41.67	24.29	24.09	20.01
chr3	125146113	125146385	273	7.56392	7.57851	7.54918	0.00740096	0.910826	0.971512	285.48	190.78	182.03	198.79	151.11	138.68	216.54	256.94	74.72	179.4	180.33	215.85
chr2	29109370	29110086	717	7.35814	7.37022	7.34597	0.00752009	0.910832	0.971512	141.24	202.81	162.58	182.99	173.2	129.87	174.53	234.44	99.15	166.32	96.37	205.32
chr15	57559885	57560126	242	5.27459	5.22933	5.31848	-0.00758268	0.910838	0.971512	37.06	35.23	34.23	39.09	44.19	35.27	61.41	41.53	30.18	40.18	31.39	34.75
chr10	89653022	89654061	1040	7.87942	7.861	7.8976	-0.00740276	0.910841	0.971512	250.42	195.07	391.28	163.85	206.7	187.59	352.29	275.1	119.27	261.63	216.1	206.37
chr4	88983356	88983620	265	4.18009	4.1394	4.21966	-0.00665273	0.910851	0.971512	27.05	23.2	6.22	12.48	19.96	16.83	32.32	17.3	4.31	6.54	29.2	22.11
chrX	124224255	124224901	647	4.2677	4.2288	4.30558	-0.00633752	0.910866	0.971512	19.03	15.47	10.89	5.82	16.39	44.89	32.32	7.79	2.87	11.21	42.34	22.11
chr20	48339158	48341159	2002	7.54202	7.53242	7.55156	-0.00734637	0.910868	0.971512	105.18	232.02	200.7	242.04	181.75	149.11	122.82	269.91	146.57	299	133.6	153.72
chr15	81155485	81156030	546	4.71599	4.72344	4.7085	0.00710462	0.910868	0.971512	30.05	24.92	21	18.3	50.61	13.63	29.09	25.95	25.87	27.1	20.44	28.43
chr1	120849863	120851471	1609	9.77583	9.73566	9.81491	-0.0056988	0.910868	0.971512	569.96	1283.01	10.89	1332.46	675.7	1243.35	924.35	995.74	747.22	1579.11	517.62	640.17
chr1	12210295	12211052	758	7.77869	7.79082	7.76646	0.00753075	0.910884	0.971517	298.5	266.4	172.69	173	272.99	145.1	229.47	144.47	198.3	177.53	255.53	301.13
chr10	44312381	44312882	502	6.43641	6.45815	6.41434	0.00682844	0.910887	0.971517	58.1	73.04	180.47	93.16	76.27	46.5	93.73	104.68	20.12	158.85	62.79	71.6
chr3	48642617	48643154	538	4.58497	4.60643	4.56318	0.0069568	0.910913	0.971536	21.04	22.34	35.78	22.46	15.68	28.86	22.62	11.25	12.93	26.16	20.44	48.43
chr11	116605615	116605830	216	3.61963	3.65525	3.58311	-0.00684668	0.910937	0.971541	12.02	12.03	10.11	14.97	19.24	7.21	3.23	15.57	4.31	15.88	16.06	16.85
chr4	52843992	52844348	357	3.76696	3.82225	3.70946	0.00675022	0.910937	0.971541	9.02	19.77	14.78	16.64	14.26	10.42	3.23	12.98	24.43	10.28	23.36	4.21
chr16	20385887	20386230	344	4.71138	4.73821	4.68404	0.00724172	0.910939	0.971541	31.05	19.77	24.11	30.77	32.79	21.64	16.16	17.3	31.61	23.36	22.63	43.17
chr13	87536119	87537685	1567	7.85383	7.82274	7.88427	-0.00621772	0.910953	0.971544	260.44	100.54	246.59	160.53	119.74	470.57	103.42	185.13	681.12	127.08	229.24	91.6
chr14	81473576	81473772	197	5.75604	5.7544	5.75769	-0.00684104	0.910957	0.971544	66.11	42.11	88.68	53.23	25.66	48.1	9.7	92.57	28.74	58.87	45.26	89.5
chr15	85300748	85301199	452	5.9363	5.95113	5.92133	0.00737347	0.910978	0.971551	62.1	47.26	58.34	77.35	74.84	51.31	48.48	33.74	86.22	88.77	47.45	58.96
chr12	117070370	117070604	235	3.996	3.9423	4.04778	-0.0069566	0.910981	0.971551	13.02	17.19	10.89	9.98	17.11	24.05	22.62	13.84	20.12	23.36	8.76	10.53
chr15	32914698	32914878	181	3.34918	3.29171	3.40445	-0.00611559	0.910987	0.971551	24.04	9.45	7	0	7.84	10.42	19.39	2.6	10.06	11.21	16.06	4.21
chr9	3240536	3241244	709	6.78403	6.76491	6.80291	-0.00767659	0.910991	0.971551	132.22	108.28	77.79	118.11	111.9	104.21	142.21	99.49	102.02	71.95	122.65	131.61
chr3	71392188	71392869	682	8.13929	8.12757	8.15092	-0.0077639	0.911006	0.971558	354.6	262.1	264.49	256.18	254.46	286.19	307.04	282.89	307.51	228.92	207.34	371.68
chr1	168234727	168235953	1227	7.34575	7.3386	7.35287	-0.00776207	0.911025	0.971571	141.24	191.64	138.47	144.72	199.57	155.52	161.6	140.15	132.2	190.61	182.52	173.73
chr7	4650952	4651629	678	5.14741	5.1067	5.187	-0.00700552	0.911036	0.971575	22.04	28.36	38.89	30.77	24.95	61.73	48.48	29.41	47.42	29.9	13.87	49.49
chr2	130251824	130252146	323	3.82094	3.83845	3.80321	0.00678634	0.911046	0.971575	10.02	7.73	13.22	24.12	17.11	13.63	16.16	8.65	8.62	28.03	13.87	8.42
chr22	31867474	31867942	469	4.76145	4.80549	4.71602	0.00688795	0.911055	0.971575	42.07	37.81	7	27.45	34.21	19.24	12.93	28.55	18.68	32.7	24.82	40.01
chrX	301210	302600	1391	6.21802	6.18995	6.24555	-0.00746763	0.911057	0.971575	35.06	85.94	58.34	89	91.95	77.76	100.19	81.32	80.47	62.6	66.44	64.23
chr10	48655499	48657129	1631	10.1101	10.1169	10.1033	0.00770608	0.9111	0.971612	1117.88	1038.1	1471	1003.92	1166.79	864.98	1124.74	809.74	1218.54	1139.95	1040.36	1266.65
chr9	32217775	32218643	869	6.55866	6.56743	6.54983	0.00721841	0.911118	0.971624	72.12	67.03	116.68	66.54	104.78	141.89	96.96	81.32	163.81	100.91	49.65	69.49
chr2	61967090	61967648	559	4.43147	4.48604	4.37475	0.00699032	0.91113	0.971628	28.05	30.94	13.22	26.62	16.39	19.24	12.93	23.36	14.37	16.82	40.15	16.85
chr6	105786932	105787971	1040	7.59776	7.59233	7.60316	-0.00768096	0.911137	0.971628	190.32	213.12	208.48	187.14	214.54	144.3	148.67	213.68	169.56	243.87	132.87	257.96
chrX	1460562	1460782	221	4.77991	4.78398	4.77583	0.00726817	0.911143	0.971628	31.05	22.34	28	39.09	19.96	24.85	32.32	23.36	28.74	14.95	29.2	35.8
chr5	41885141	41885780	640	4.96219	4.98172	4.94239	0.00728798	0.91115	0.971628	33.06	33.51	21	29.94	26.37	45.69	32.32	22.49	27.3	26.16	46.72	29.48
chr10	75395226	75395772	547	4.98765	4.97705	4.99817	-0.00718654	0.911187	0.971659	28.05	36.09	32.67	38.26	37.06	16.83	19.39	34.6	57.48	32.7	23.36	24.22
chr2	170614731	170615293	563	4.51717	4.53067	4.50354	0.00657384	0.911197	0.971661	42.07	24.92	24.11	9.98	19.96	17.64	38.78	20.76	14.37	8.41	47.45	6.32
chr6	145734651	145736336	1686	10.9071	10.9006	10.9137	-0.0076083	0.911217	0.971672	1697.86	1661.98	2454.27	2012	1633.65	2009.73	1716.19	1706.86	2375.28	1671.61	2066.12	2038.43
chr17	9239223	9240834	1612	9.03846	9.03024	9.04663	-0.0077403	0.911221	0.971672	395.67	417.64	649.54	642.11	446.9	585.2	481.57	506.95	635.13	559.7	459.95	529.61
chr3	12719701	12720720	1020	6.82617	6.83141	6.8209	0.00774421	0.911237	0.971681	130.22	128.04	115.91	108.96	98.36	101.81	116.35	109	122.14	120.54	83.96	126.35
chr2	177164479	177164896	418	7.151	7.14124	7.16069	-0.00774301	0.911256	0.971691	148.25	160.7	146.24	118.94	113.33	159.53	142.21	154.85	165.25	111.19	136.52	148.46
chrX	41449538	41450087	550	6.26044	6.26437	6.25651	0.00759192	0.911266	0.971691	56.09	77.34	87.12	68.2	76.27	96.2	74.34	53.64	110.65	68.21	70.82	81.07
chr2	10330661	10332432	1772	8.5468	8.53627	8.55725	-0.00773899	0.911268	0.971691	293.49	306.79	472.18	388.43	319.32	447.32	400.77	394.49	425.34	364.41	416.14	259.02
chr6	166747703	166748446	744	5.67729	5.67918	5.67541	0.0069676	0.911311	0.971722	24.04	67.03	31.12	35.77	86.96	62.53	77.57	53.64	48.86	68.21	29.93	28.43
chr10	29033347	29033913	567	5.39089	5.43237	5.34818	0.00650402	0.911314	0.971722	23.04	48.12	17.89	41.59	43.48	84.97	6.46	106.41	27.3	41.11	16.79	46.33
chr4	8241703	8242728	1026	7.93277	7.93688	7.92865	0.00773142	0.91132	0.971722	255.43	236.32	215.48	276.97	268	218.05	274.72	198.11	215.54	281.25	196.39	295.87
chr18	62729161	62730497	1337	7.93316	7.92649	7.9398	-0.00766964	0.911327	0.971722	308.52	281.87	206.92	203.78	256.59	202.02	184.22	187.73	313.26	204.63	256.99	326.4
chr8	132215553	132215926	374	5.18661	5.17881	5.19436	-0.00727259	0.911345	0.971722	26.04	38.67	35.78	38.26	57.73	20.84	32.32	35.47	25.87	47.65	39.42	38.96
chr8	116672531	116672820	290	3.87532	3.92883	3.81974	0.00683512	0.911346	0.971722	11.02	16.33	16.34	23.29	9.98	14.43	9.7	19.9	5.75	7.48	21.9	20.01
chr16	25966103	25967135	1033	6.71039	6.7324	6.68803	0.00732425	0.911347	0.971722	83.14	72.19	147.02	137.24	106.2	92.19	58.18	115.92	153.75	71.01	138.71	81.07
chr3	114632925	114633331	407	4.10468	4.09154	4.11771	-0.00678575	0.911398	0.971768	14.02	12.89	36.56	9.15	12.83	16.83	16.16	29.41	8.62	16.82	13.14	20.01
chr22	38104168	38104379	212	3.4798	3.52816	3.42977	0.00683764	0.911408	0.971768	12.02	19.77	10.11	9.15	8.55	9.62	9.7	12.11	7.18	14.02	15.33	6.32
chr16	49399273	49400357	1085	8.26778	8.25301	8.2824	-0.00744338	0.911412	0.971768	392.66	309.37	252.82	320.22	354.95	200.41	391.07	344.31	159.5	362.54	200.04	410.63
chr22	44336192	44336641	450	4.70655	4.71325	4.69982	-0.00733007	0.911437	0.971782	23.04	16.33	28.78	29.11	32.07	28.06	16.16	34.6	27.3	22.43	27.01	28.43
chr2	64352104	64352760	657	5.0409	4.98212	5.09738	-0.00694237	0.91144	0.971782	26.04	36.09	24.89	34.1	29.22	39.28	71.1	19.03	15.81	55.13	21.17	23.16
chr19	16714767	16715194	428	6.22907	6.22354	6.23457	0.00757027	0.911461	0.97179	109.18	73.04	64.57	73.19	63.44	64.93	103.42	72.67	87.65	53.26	64.25	70.54
chr3	12197416	12197891	476	7.37094	7.35299	7.38867	-0.00749033	0.911466	0.97179	164.28	130.62	231.81	178.83	138.28	137.08	229.47	192.92	99.15	112.13	175.95	195.84
chr6	166925044	166925997	954	5.45377	5.45639	5.45114	0.0072195	0.911475	0.97179	55.09	35.23	38.89	24.12	36.35	73.75	61.41	47.58	33.05	47.65	40.15	32.64
chr3	183579794	183580686	893	6.22644	6.19861	6.25375	-0.00670404	0.911476	0.97179	100.17	79.06	66.9	49.07	74.13	71.35	119.58	114.19	7.18	104.65	34.31	77.92
chrX	2632979	2633520	542	5.18031	5.13202	5.22703	-0.00717557	0.911497	0.971797	27.05	30.94	44.34	47.41	34.21	26.45	54.94	18.17	54.6	26.16	35.04	35.8
chr7	97065041	97065280	240	4.97722	4.97556	4.97888	0.00735547	0.911503	0.971797	38.06	31.8	16.34	38.26	30.65	33.67	38.78	28.55	35.92	30.83	27.74	27.38
chr6	144035854	144037533	1680	7.5529	7.5632	7.54254	0.00755145	0.911516	0.971797	189.32	130.62	194.47	177.16	155.38	287.79	187.46	170.43	248.59	139.22	223.4	149.51
chr10	130160795	130161326	532	5.12031	5.08702	5.15284	-0.00708165	0.911528	0.971797	35.06	18.91	46.67	55.73	29.94	17.64	51.71	32.87	25.87	42.05	33.58	27.38
chr11	95097268	95097645	378	5.67349	5.68944	5.65737	0.00737954	0.911531	0.971797	43.07	39.53	77.79	67.37	37.78	44.09	42.02	39.79	67.54	46.72	56.22	50.54
chr10	104614281	104614727	447	4.87229	4.90662	4.83712	0.00727271	0.911543	0.971797	29.05	37.81	25.67	30.77	40.63	16.03	19.39	28.55	24.43	35.51	29.93	33.69
chr2	230956795	230957770	976	9.60338	9.60036	9.60639	-0.00733794	0.911546	0.971797	876.47	784.59	854.91	756.06	609.41	775.99	704.58	732.75	689.74	838.14	867.33	844.43
chr10	75129048	75129379	332	5.28516	5.25958	5.31029	-0.00720178	0.911547	0.971797	39.07	37.81	43.56	29.94	57.02	22.45	45.25	38.06	53.17	37.38	45.26	18.95
chr8	28082099	28082291	193	5.63438	5.63777	5.63099	-0.00732576	0.911565	0.971797	57.1	67.89	34.23	49.91	52.74	36.88	38.78	66.61	35.92	36.44	70.09	49.49
chr12	50127607	50128118	512	5.13561	5.1342	5.13701	0.00739577	0.911569	0.971797	31.05	30.08	52.12	32.44	31.36	33.67	42.02	35.47	30.18	38.31	24.09	41.06
chr17	67593898	67594985	1088	7.44403	7.42596	7.46189	-0.00702263	0.911573	0.971797	128.22	97.97	299.49	232.89	142.55	130.67	203.62	206.76	51.73	232.66	167.19	195.84
chr6	36568409	36569074	666	5.38943	5.40896	5.36963	0.00706443	0.911573	0.971797	27.05	42.97	73.9	27.45	49.89	33.67	38.78	33.74	21.55	53.26	36.5	64.23
chr7	20064599	20065798	1200	7.32574	7.3242	7.32728	-0.0076975	0.911582	0.971797	194.33	181.32	142.36	124.76	188.88	129.87	116.35	153.12	196.86	159.78	177.41	160.04
chr10	110865586	110866344	759	7.95743	7.93945	7.97519	-0.00766343	0.911584	0.971797	234.39	206.24	340.72	260.34	232.36	198.81	326.43	231.85	321.88	184.07	232.89	212.69
chr2	64410754	64410932	179	3.68828	3.68492	3.69162	-0.00665272	0.911601	0.971807	15.03	20.62	7.78	9.15	14.97	9.62	6.46	17.3	14.37	19.62	2.92	16.85
chr10	1712417	1712889	473	5.02846	5.00661	5.04998	-0.00718731	0.911618	0.971812	28.05	34.37	40.45	20.79	29.94	39.28	29.09	27.68	45.98	42.05	16.06	37.9
chr1	89966745	89967676	932	5.94879	5.93807	5.95942	-0.00724621	0.91162	0.971812	76.13	62.73	52.9	41.59	84.82	49.7	61.41	53.64	60.35	38.31	108.05	51.59
chr15	59689814	59690081	268	7.91981	7.91004	7.92953	-0.00761317	0.911648	0.971816	239.4	222.57	275.38	244.53	171.06	290.2	193.92	196.38	377.92	199.02	217.56	277.97
chr15	70260202	70260416	215	5.55038	5.57809	5.52212	0.0073802	0.911651	0.971816	34.06	61.87	42.01	34.93	64.86	48.9	29.09	62.29	51.73	37.38	48.92	46.33
chr15	41031717	41032080	364	3.84462	3.90365	3.78308	0.00681801	0.911658	0.971816	20.03	6.02	14	23.29	12.83	13.63	6.46	23.36	12.93	16.82	14.6	8.42
chr19	38009600	38010265	666	6.87135	6.86647	6.87621	-0.00749234	0.911659	0.971816	174.29	99.68	104.24	77.35	147.54	97	93.73	144.47	97.71	134.55	98.56	135.83
chr6	30428222	30428559	338	4.51802	4.52666	4.50933	0.00658039	0.911662	0.971816	25.04	26.64	14	32.44	12.12	28.06	38.78	18.17	4.31	49.52	15.33	10.53
chr1	6587379	6587687	309	4.79507	4.81911	4.77062	0.00722554	0.911668	0.971816	26.04	34.37	39.67	16.64	27.8	24.85	22.62	19.03	30.18	25.23	37.23	29.48
chr7	112285933	112286766	834	7.94117	7.92739	7.95482	-0.0074488	0.91168	0.971816	208.35	153.82	294.82	355.16	254.46	194	248.86	138.42	319	248.55	300.06	233.75
chr22	41216250	41216651	402	5.2032	5.19068	5.21562	-0.00659272	0.911689	0.971816	12.02	28.36	9.33	29.11	64.15	76.16	16.16	48.45	37.36	32.7	50.38	37.9
chr1	247077811	247079177	1367	9.68091	9.67207	9.68969	-0.00770421	0.911695	0.971816	660.11	709.82	1166.85	790.99	908.06	658.95	756.29	676.51	1059.03	816.65	748.33	898.13
chr15	40234925	40235762	838	6.07267	6.06308	6.08219	0.00746889	0.911702	0.971816	80.13	60.15	76.23	83.18	47.75	53.71	100.19	58.83	81.91	57.93	61.33	46.33
chr4	140426805	140428092	1288	8.29116	8.30049	8.28178	0.00762229	0.911703	0.971816	337.57	322.26	353.17	267.82	398.43	212.44	287.65	261.26	435.4	332.64	210.26	340.09
chr10	70292715	70293930	1216	7.78435	7.77166	7.79693	-0.00759815	0.911729	0.971822	265.45	157.26	151.69	272.81	207.41	256.53	245.63	186.86	245.72	157.91	268.67	229.53
chr1	182962385	182963253	869	7.66551	7.65472	7.67622	-0.00756676	0.911732	0.971822	273.46	173.59	279.27	173	177.48	132.27	206.85	188.59	195.43	157.91	220.48	257.96
chr11	47185668	47187953	2286	9.3284	9.32069	9.33607	-0.00769462	0.911749	0.971822	534.9	526.78	718	837.57	538.85	680.6	555.9	639.32	870.79	671.82	574.57	565.41
chr19	17448018	17449016	999	7.05773	7.03977	7.07547	-0.00769681	0.911749	0.971822	121.2	127.18	130.69	120.6	144.69	145.1	158.37	142.74	120.7	133.62	92.72	161.1
chr2	201344616	201345449	834	6.57153	6.58782	6.55505	0.00746221	0.911762	0.971822	74.12	99.68	70.01	83.18	134.71	115.44	74.34	73.53	117.83	72.88	125.57	100.03
chr15	38652288	38653511	1224	6.45338	6.48883	6.41704	0.00600708	0.911767	0.971822	56.09	62.73	42.78	103.97	58.45	214.84	77.57	56.23	34.49	35.51	265.75	43.17
chr11	128157490	128158234	745	6.75316	6.73725	6.76889	-0.00766334	0.911767	0.971822	106.18	97.11	85.57	131.42	101.21	118.64	122.82	124.58	120.7	72.88	108.05	105.29
chr7	143490799	143491156	358	4.42571	4.46418	4.38619	0.00691401	0.911774	0.971822	19.03	15.47	15.56	14.14	31.36	36.88	16.16	26.82	14.37	23.36	32.12	12.63
chr17	12111021	12111364	344	3.95251	3.89735	4.00563	-0.00653591	0.911779	0.971822	16.03	13.75	31.89	5.82	10.69	11.22	29.09	16.44	12.93	4.67	24.82	8.42
chrX	104111950	104113777	1828	9.43238	9.43921	9.42552	0.00759661	0.911788	0.971822	620.04	630.76	768.56	701.17	699.93	744.73	614.08	576.16	974.25	691.44	649.77	620.16
chr13	41546142	41546739	598	5.17529	5.19973	5.15042	0.00713234	0.911788	0.971822	41.07	39.53	31.89	48.24	28.51	31.26	35.55	57.96	14.37	41.11	24.09	40.01
chr3	42701259	42701790	532	5.63693	5.62745	5.64635	0.0074584	0.911796	0.971823	48.08	65.31	33.45	52.4	42.05	55.31	71.1	50.18	45.98	53.26	35.77	44.22
chrX	137194199	137194482	284	4.39378	4.33915	4.44642	-0.00708875	0.911808	0.971827	21.04	18.91	21	22.46	22.81	15.23	32.32	28.55	24.43	20.56	10.22	14.74
chr3	34238419	34238675	257	3.71297	3.74731	3.67779	0.00644701	0.911863	0.971878	25.04	23.2	7	5.82	4.28	15.23	9.7	14.71	24.43	10.28	12.41	5.26
chr14	35355862	35356964	1103	7.55609	7.56676	7.54534	0.00759423	0.9119	0.971907	136.23	188.2	295.6	191.3	186.74	139.49	184.22	217.14	165.25	205.56	166.46	182.15
chr11	128302435	128303216	782	8.84657	8.82713	8.86574	-0.00685375	0.911904	0.971907	690.16	357.49	257.48	343.51	431.93	644.52	465.41	281.16	518.74	245.74	889.96	398
chr19	3606170	3607393	1224	7.68824	7.66898	7.70725	-0.00762848	0.911944	0.971925	166.28	195.93	183.58	252.85	205.99	216.44	258.56	169.56	287.39	216.78	148.94	172.68
chr18	32930576	32931035	460	6.03265	6.00623	6.0586	-0.00748639	0.911949	0.971925	55.09	63.59	61.45	91.49	69.14	44.89	80.8	49.31	76.16	74.75	52.57	66.33
chr1	198696222	198696926	705	5.96951	5.95141	5.98738	-0.00731158	0.911954	0.971925	99.17	58.44	44.34	59.05	54.17	56.12	77.57	70.07	70.41	40.18	80.31	42.12
chr16	46830258	46830451	194	6.68064	6.7074	6.65337	0.0075674	0.911955	0.971925	91.15	103.12	122.13	113.12	87.67	109.83	45.25	118.52	132.2	88.77	97.1	122.14
chr4	87973266	87973912	647	5.35966	5.38367	5.33524	0.00687482	0.911961	0.971925	48.08	58.44	16.34	39.09	48.47	40.08	25.86	47.58	77.6	15.88	41.61	33.69
chr17	57999525	58000010	486	7.09853	7.11334	7.08358	0.00767775	0.911973	0.971925	136.23	147.81	119.02	136.41	145.4	145.9	106.66	113.33	160.94	169.12	132.14	131.61
chr18	35158962	35159515	554	6.21522	6.17823	6.25128	-0.00712244	0.911977	0.971925	78.13	51.56	85.57	69.04	87.67	62.53	142.21	45.85	37.36	49.52	81.04	101.08
chr10	97571721	97573208	1488	7.24211	7.25292	7.23122	0.00760499	0.911979	0.971925	121.2	164.14	174.25	130.58	203.14	121.85	126.05	142.74	199.74	176.6	122.65	133.72
chr14	80770220	80770534	315	4.34472	4.33044	4.35886	0.00654345	0.911991	0.97193	22.04	18.91	20.23	13.31	21.38	24.85	45.25	31.14	1.44	24.29	7.3	13.69
chr2	121356052	121356507	456	4.81688	4.79865	4.83488	-0.00703685	0.912015	0.971948	37.06	31.8	33.45	17.47	26.37	20.84	22.62	12.98	50.29	29.9	27.01	28.43
chr3	142530475	142531027	553	4.5197	4.56846	4.46923	0.00679006	0.912032	0.971958	34.06	20.62	10.11	19.13	26.37	32.07	6.46	17.3	31.61	11.21	35.77	30.53
chr1	230127036	230127283	248	6.83064	6.81018	6.85081	-0.00719606	0.912053	0.971967	114.19	74.76	125.24	163.85	79.83	115.44	168.06	140.15	53.17	76.62	148.21	106.34
chr3	94162739	94162930	192	3.93079	3.91278	3.94859	-0.00688771	0.912055	0.971967	14.02	15.47	15.56	16.64	7.84	20.84	12.93	18.17	20.12	21.49	7.3	12.63
chr2	48232907	48233395	489	5.06724	5.02824	5.10521	-0.00688528	0.912087	0.971976	32.05	27.5	35.01	18.3	48.47	34.47	51.71	10.38	37.36	24.29	53.3	29.48
chr15	44265838	44266060	223	3.72259	3.67543	3.76826	-0.00672552	0.912089	0.971976	17.03	15.47	8.56	6.65	12.12	16.83	22.62	6.06	7.18	19.62	16.79	9.48
chr4	98275106	98275670	565	4.32448	4.36777	4.27985	0.00658793	0.912094	0.971976	16.03	12.89	14	26.62	20.67	33.67	16.16	12.11	8.62	13.08	51.84	14.74
chr22	45638734	45639950	1217	6.22047	6.24064	6.20001	0.00707655	0.912095	0.971976	58.1	60.15	77.79	92.32	75.55	89.78	45.25	113.33	122.14	33.64	46.72	80.02
chr2	44479209	44479877	669	6.77827	6.75089	6.80513	-0.00750512	0.912116	0.971976	104.18	95.39	126.02	103.97	126.87	89.78	161.6	85.65	96.28	76.62	97.1	153.72
chr19	1000121	1000622	502	6.64567	6.6475	6.64383	0.00757521	0.912144	0.971976	107.18	107.42	90.24	97.31	98.36	101.01	122.82	61.42	83.34	128.01	85.42	118.98
chr2	17815464	17816074	611	6.78327	6.78797	6.77855	0.00740917	0.912147	0.971976	105.18	119.45	161.8	81.51	94.08	101.01	119.58	94.3	178.18	91.57	89.8	85.29
chr22	33018318	33018723	406	5.14078	5.09944	5.18097	-0.00721216	0.912152	0.971976	34.06	40.39	38.12	33.27	40.63	19.24	54.94	46.72	31.61	21.49	29.2	33.69
chr6	93423738	93423902	165	3.82008	3.79392	3.84577	-0.00675931	0.912155	0.971976	28.05	14.61	11.67	10.81	9.27	8.82	19.39	17.3	14.37	7.48	18.25	9.48
chr8	125930402	125930824	423	4.7469	4.79657	4.69545	0.0069568	0.912159	0.971976	28.05	27.5	26.45	23.29	21.38	40.08	16.16	38.93	7.18	34.57	36.5	22.11
chrX	13419172	13421173	2002	6.98372	6.95366	7.01316	-0.00718553	0.91216	0.971976	115.19	120.31	99.57	72.36	163.93	172.35	232.7	141.01	93.4	112.13	71.55	124.24
chr10	101095339	101096440	1102	7.57384	7.5711	7.57657	0.00749947	0.912161	0.971976	162.27	198.51	181.25	186.31	220.24	192.4	310.27	141.88	192.55	232.66	122.65	145.3
chr2	174580942	174582158	1217	6.67619	6.69499	6.65715	0.00752119	0.912164	0.971976	114.19	92.81	112.8	94.82	107.63	99.4	67.87	97.76	158.06	79.42	125.57	76.86
chr16	68270409	68270695	287	4.9199	4.97328	4.86447	0.00695601	0.912177	0.971976	31.05	34.37	21	45.75	30.65	25.65	12.93	43.26	15.81	29.9	51.84	21.06
chr13	19158143	19158681	539	4.55101	4.59607	4.50449	0.00669682	0.912177	0.971976	6.01	14.61	35.78	36.6	25.66	26.45	6.46	42.39	24.43	19.62	21.17	22.11
chr15	93223826	93224148	323	4.29804	4.30806	4.28795	-0.00653183	0.912179	0.971976	24.04	19.77	31.89	18.3	12.83	12.02	9.7	25.95	2.87	32.7	36.5	9.48
chr12	42569304	42569564	261	4.49866	4.53506	4.46131	0.00719409	0.912187	0.971978	27.05	28.36	17.89	16.64	23.52	25.65	12.93	19.03	30.18	17.75	27.01	25.27
chr3	192068278	192069432	1155	7.75697	7.73859	7.77512	-0.00705797	0.912195	0.971978	228.38	178.74	308.83	202.12	184.6	178.77	290.88	348.64	66.1	208.37	132.87	267.44
chr2	65382349	65383597	1249	9.529	9.52416	9.53383	-0.00695003	0.912205	0.971981	668.12	814.66	847.91	683.7	734.86	668.57	746.59	757.83	666.75	699.85	773.15	803.37
chr8	22045023	22045441	419	5.19929	5.21024	5.18825	0.00707157	0.912219	0.971989	35.06	35.23	33.45	31.61	62.72	24.05	38.78	30.28	25.87	51.39	21.9	50.54
chr3	197943018	197943381	364	5.25381	5.28607	5.22082	0.00747186	0.912229	0.971991	48.08	47.26	34.23	30.77	38.49	35.27	25.86	34.6	40.23	41.11	40.88	41.06
chr14	50542745	50543368	624	5.93954	5.94154	5.93753	-0.00752585	0.912238	0.971993	61.1	63.59	56.01	51.57	75.55	60.93	38.78	44.12	74.72	72.88	63.52	73.7
chr6	100001964	100002278	315	5.11488	5.13935	5.08997	0.00742861	0.912249	0.971997	30.05	36.09	34.23	32.44	44.19	34.47	25.86	46.72	34.49	30.83	30.66	35.8
chr3	10533413	10533963	551	4.72718	4.69661	4.75711	-0.00666739	0.912279	0.972022	13.02	24.06	41.23	25.78	24.23	27.26	35.55	39.79	4.31	25.23	13.14	44.22
chr13	33624832	33625198	367	4.06078	4.13533	3.98216	0.0067803	0.912307	0.972043	15.03	15.47	18.67	16.64	22.81	16.83	0	32.87	10.06	23.36	11.68	16.85
chr6	130513665	130514135	471	5.55191	5.58243	5.52073	0.00691171	0.912318	0.972048	46.08	47.26	54.45	57.39	27.8	54.51	16.16	24.22	93.4	54.19	56.95	30.53
chr4	42646082	42646362	281	5.79078	5.77772	5.80372	-0.0072855	0.912333	0.972056	65.11	59.3	42.78	69.87	45.62	46.5	64.64	72.67	47.42	32.7	76.66	41.06
chr18	26438640	26439746	1107	7.23444	7.23704	7.23184	0.00744212	0.912356	0.972063	164.28	145.23	185.92	126.43	164.65	118.64	223.01	141.88	80.47	188.75	118.27	149.51
chr7	151050348	151051489	1142	6.8399	6.83164	6.84812	-0.00739172	0.912359	0.972063	92.16	149.53	119.8	98.15	140.41	83.37	87.26	64.02	140.82	129.88	138.71	130.56
chr20	62754061	62755095	1035	5.52558	5.47416	5.57523	-0.00721244	0.912364	0.972063	25.04	31.8	43.56	54.06	57.73	54.51	80.8	40.66	44.55	42.98	32.85	44.22
chr4	38785868	38786548	681	8.11462	8.12334	8.10585	0.00750709	0.91238	0.972063	229.39	350.61	307.27	232.06	342.12	211.63	316.74	189.46	201.17	316.76	242.39	386.42
chr3	114231478	114232601	1124	5.89744	5.93281	5.86118	0.00698298	0.91238	0.972063	39.07	55	38.12	75.69	71.28	87.38	25.86	74.4	43.11	40.18	107.32	57.91
chr9	21985969	21986636	668	5.64219	5.63593	5.64842	-0.00685632	0.912388	0.972063	46.08	42.11	49.79	33.27	34.93	92.19	29.09	98.62	50.29	22.43	58.41	42.12
chr3	66373227	66373692	466	4.15655	4.16718	4.14584	-0.00671239	0.912391	0.972063	21.04	20.62	7.78	17.47	19.24	21.64	3.23	12.11	30.18	8.41	27.01	25.27
chr17	67358733	67359118	386	4.15838	4.14971	4.167	-0.0067953	0.912397	0.972063	26.04	12.89	7.78	24.95	16.39	18.44	19.39	25.09	7.18	27.1	15.33	13.69
chr12	97374924	97376116	1193	5.85666	5.81504	5.89712	-0.0058443	0.912426	0.972086	26.04	37.81	95.68	37.43	21.38	119.45	113.12	139.28	30.18	17.75	37.23	20.01
chr17	79838277	79840063	1787	9.92623	9.93521	9.9172	0.00750528	0.912454	0.972097	973.64	900.6	1256.3	1002.26	769.78	971.6	772.45	924.8	1048.98	875.52	1066.64	1112.93
chr4	83209424	83209666	243	5.08696	5.07774	5.09613	-0.00693673	0.912459	0.972097	56.09	34.37	35.01	22.46	30.65	24.05	35.55	18.17	27.3	33.64	64.25	26.32
chrX	11265021	11265603	583	4.32266	4.34427	4.30073	0.00629858	0.912473	0.972097	12.02	9.45	35.78	15.8	7.13	41.69	25.86	20.76	1.44	23.36	13.14	33.69
chrX	149630954	149632324	1371	8.93221	8.92725	8.93715	-0.00706999	0.912477	0.972097	516.87	399.6	487.74	491.56	489.67	535.5	471.87	488.79	547.48	503.63	489.15	440.12
chr17	67558810	67559066	257	3.98019	3.98471	3.97566	0.00653803	0.912481	0.972097	24.04	13.75	28	9.15	12.83	7.21	25.86	16.44	5.75	28.03	10.95	7.37
chr14	65723049	65724154	1106	6.11937	6.14307	6.09527	0.00728014	0.912481	0.972097	81.14	100.54	59.9	47.41	48.47	86.58	45.25	86.51	83.34	78.49	48.19	68.44
chr5	346395	347176	782	6.64139	6.62984	6.65284	-0.00691714	0.912508	0.972119	51.09	96.25	61.45	119.77	113.33	152.31	51.71	116.79	148.01	47.65	160.62	78.97
chr7	73154150	73155562	1413	8.62969	8.63401	8.62537	0.00763205	0.912517	0.97212	346.58	517.33	424.73	306.08	474.7	314.25	484.8	333.93	405.22	328.9	424.9	391.68
chr16	2919455	2920028	574	5.72129	5.70348	5.73888	-0.00744202	0.912538	0.972135	58.1	55	46.67	57.39	50.61	44.89	61.41	51.91	37.36	54.19	38.69	76.86
chr11	113895970	113896634	665	5.75628	5.76058	5.75197	0.00708299	0.91255	0.972138	67.11	55.86	21	54.9	72.7	53.71	71.1	70.07	58.92	52.33	37.23	33.69
chr15	72554422	72555290	869	5.62048	5.62063	5.62033	-0.00737147	0.912559	0.972138	43.07	38.67	42.78	76.52	42.05	52.11	38.78	59.69	47.42	58.87	50.38	40.01
chr1	226332933	226333772	840	7.27188	7.27354	7.27022	-0.00762769	0.912562	0.972138	197.33	158.12	117.46	143.89	169.64	141.89	109.89	158.31	176.75	163.52	157.7	160.04
chr10	113707289	113707856	568	4.86172	4.82448	4.89801	-0.00727402	0.912588	0.972157	29.05	29.22	26.45	20.79	35.64	28.86	38.78	28.55	35.92	19.62	32.85	23.16
chr15	57138359	57138765	407	4.65218	4.69236	4.61084	0.0072669	0.9126	0.972157	30.05	26.64	18.67	28.28	24.23	27.26	16.16	25.09	27.3	29.9	29.2	18.95
chr20	23050193	23051214	1022	5.66101	5.69124	5.63014	0.00700015	0.912602	0.972157	60.1	44.69	37.34	75.69	44.9	47.3	16.16	51.04	96.28	60.73	35.04	37.9
chr8	126510358	126510594	237	3.63464	3.68928	3.57784	0.00661019	0.912658	0.972184	8.01	18.05	10.89	9.98	19.24	11.22	3.23	22.49	15.81	16.82	8.03	5.26
chr17	879543	880092	550	5.79652	5.81251	5.78034	0.00748325	0.912661	0.972184	59.1	63.59	48.23	55.73	64.86	45.69	45.25	54.5	61.79	71.95	39.42	56.86
chr1	42482738	42483183	446	4.3112	4.36645	4.25375	0.00665536	0.912663	0.972184	16.03	24.06	29.56	23.29	16.39	14.43	9.7	19.9	4.31	40.18	27.74	12.63
chr13	93243627	93244900	1274	5.80912	5.76783	5.84926	-0.00540472	0.912667	0.972184	37.06	37.81	24.89	24.95	30.65	171.55	9.7	47.58	211.23	28.03	24.09	25.27
chr6	89122681	89123040	360	4.82365	4.80135	4.84562	-0.00695752	0.912669	0.972184	44.07	40.39	17.11	21.63	32.07	12.02	32.32	23.36	31.61	32.7	24.09	28.43
chr14	69048584	69048812	229	3.98785	3.96907	4.0064	-0.00695476	0.912671	0.972184	11.02	19.77	17.89	10.81	19.24	15.23	12.93	8.65	21.55	16.82	17.52	18.95
chr1	203305048	203306414	1367	11.0252	11.0205	11.03	-0.00692771	0.91269	0.972197	2028.41	1859.63	2273.79	2437.03	1923.03	1941.59	2081.41	2212.95	1970.06	1831.39	2374.94	2075.28
chr11	67955349	67956012	664	5.05824	5.03274	5.0833	0.00708366	0.912697	0.972197	42.07	18.91	41.23	25.78	42.77	25.65	58.18	23.36	35.92	32.7	24.82	28.43
chr1	10585703	10586641	939	5.32315	5.35381	5.29183	0.00651917	0.912707	0.9722	35.06	50.7	29.56	31.61	39.91	58.52	6.46	12.11	110.65	36.44	33.58	35.8
chr7	129134577	129135393	817	5.75485	5.76326	5.74638	0.00689398	0.912724	0.972201	66.11	79.92	30.34	28.28	43.48	77.76	64.64	44.99	93.4	42.05	49.65	27.38
chr6	150694092	150694324	233	4.73024	4.71961	4.74079	-0.00702318	0.912725	0.972201	18.03	18.05	38.12	19.13	27.08	37.68	16.16	21.63	40.23	24.29	23.36	34.75
chr16	50184586	50185647	1062	5.88763	5.86078	5.91399	-0.00718372	0.912763	0.972201	66.11	44.69	63.79	67.37	44.19	62.53	67.87	40.66	106.33	62.6	47.45	36.85
chr7	111328949	111329947	999	6.58962	6.57591	6.6032	-0.0068263	0.912773	0.972201	178.3	127.18	59.12	45.75	101.92	60.12	90.5	89.97	61.79	63.54	189.09	88.44
chr10	32332205	32332970	766	8.96096	8.96875	8.95313	0.00760901	0.912774	0.972201	542.91	427.1	476.07	502.38	607.98	449.72	562.37	418.71	343.43	564.37	639.55	445.38
chr4	184344561	184344734	174	6.03872	6.0269	6.05044	-0.00726412	0.912777	0.972201	87.15	50.7	48.23	59.05	62.72	83.37	51.71	50.18	114.96	57.93	64.98	57.91
chr10	86632018	86632526	509	5.01043	5.02168	4.99909	0.00734806	0.912778	0.972201	32.05	34.37	28.78	29.94	38.49	31.26	35.55	31.14	18.68	35.51	29.93	41.06
chr7	14009978	14010335	358	3.82479	3.77598	3.87199	-0.00667071	0.912786	0.972201	11.02	12.03	6.22	17.47	11.4	24.05	19.39	10.38	22.99	8.41	18.25	8.42
chr19	55141078	55142233	1156	6.4977	6.47581	6.51926	-0.00754406	0.912793	0.972201	82.14	85.94	66.12	105.63	101.21	92.99	109.89	75.26	113.52	77.55	101.48	72.65
chr2	45238010	45238429	420	4.45736	4.4134	4.50003	-0.00689109	0.912818	0.972201	21.04	23.2	17.89	31.61	15.68	18.44	25.86	21.63	43.11	13.08	13.14	18.95
chr7	50608280	50608512	233	3.99361	4.02665	3.95979	0.00688555	0.912852	0.972201	16.03	12.89	8.56	19.96	17.11	23.25	9.7	13.84	24.43	15.88	18.98	10.53
chr2	54966453	54966755	303	4.31646	4.28573	4.34655	-0.00696525	0.912853	0.972201	15.03	22.34	13.22	19.13	25.66	21.64	19.39	12.98	27.3	14.02	16.79	31.59
chr16	81608962	81609737	776	5.3416	5.34359	5.33961	0.00720308	0.91286	0.972201	33.06	49.84	40.45	54.9	28.51	36.88	45.25	44.99	50.29	45.78	21.9	34.75
chr1	161020027	161021698	1672	10.2128	10.2053	10.2203	-0.00735011	0.912871	0.972201	1126.9	1200.51	1344.98	1149.48	1148.26	1113.49	1212	936.05	1572.03	1218.44	1060.07	1159.25
chr22	25604897	25605804	908	4.60959	4.59082	4.62811	-0.00658123	0.912874	0.972201	40.07	22.34	11.67	28.28	27.8	14.43	12.93	20.76	63.23	10.28	21.17	20.01
chr19	37922945	37923687	743	7.93648	7.93931	7.93364	0.00759899	0.912895	0.972201	258.43	287.02	210.03	217.92	283.68	215.64	310.27	209.36	195.43	213.97	288.38	249.54
chr17	82917804	82917972	169	4.16472	4.15503	4.17433	-0.0069658	0.912908	0.972201	13.02	18.91	21	16.64	15.68	21.64	16.16	11.25	11.5	22.43	17.52	29.48
chr1	210234086	210234451	366	4.53251	4.5297	4.53531	-0.00689312	0.912911	0.972201	25.04	31.8	14.78	21.63	28.51	16.83	12.93	34.6	33.05	28.97	11.68	17.9
chr9	128411788	128412408	621	5.13532	5.13645	5.13419	0.00739839	0.912916	0.972201	35.06	39.53	27.23	37.43	34.93	36.88	42.02	34.6	27.3	38.31	28.47	40.01
chr1	21071147	21071537	391	4.27689	4.27842	4.27535	0.00697771	0.912921	0.972201	26.04	17.19	20.23	14.14	16.39	22.45	25.86	25.95	18.68	8.41	20.44	16.85
chr6	116695014	116695240	227	3.8039	3.79466	3.81309	-0.00679037	0.912926	0.972201	20.03	12.89	8.56	12.48	9.27	20.04	12.93	18.17	18.68	9.34	16.79	8.42
chr14	81269435	81269994	560	5.53468	5.50827	5.5606	-0.00726234	0.912928	0.972201	60.1	56.72	24.11	48.24	40.63	43.29	58.18	35.47	56.04	49.52	38.69	45.28
chr1	100543726	100544042	317	5.72982	5.68384	5.77439	-0.0070599	0.912938	0.972201	55.09	50.7	28	69.87	66.29	38.48	103.42	34.6	44.55	51.39	55.49	38.96
chr11	126969994	126970184	191	3.79539	3.70997	3.87603	-0.00664223	0.912942	0.972201	13.02	18.05	10.89	8.32	17.82	10.42	32.32	14.71	2.87	9.34	10.95	17.9
chr17	81160351	81161047	697	5.02114	5.03722	5.00488	0.00703584	0.912946	0.972201	29.05	29.22	32.67	24.12	49.89	32.07	22.62	28.55	60.35	24.29	35.77	21.06
chr10	14748487	14749085	599	5.12604	5.12083	5.13122	-0.00673516	0.912955	0.972201	29.05	24.06	56.79	59.05	27.8	12.02	16.16	38.06	48.86	46.72	39.42	21.06
chr12	71848176	71848542	367	4.7692	4.80017	4.73756	0.00705643	0.912956	0.972201	41.07	17.19	29.56	19.13	24.95	35.27	25.86	31.14	15.81	30.83	34.31	22.11
chr5	82673444	82673857	414	5.18992	5.21238	5.1671	0.00665193	0.912959	0.972201	23.04	45.55	56.01	45.75	19.24	32.87	32.32	42.39	21.55	36.44	10.22	72.65
chr12	110245329	110246102	774	6.37807	6.37747	6.37868	0.00722141	0.913011	0.972201	104.18	82.5	42.78	71.53	84.82	113.03	132.51	78.72	51.73	86.9	78.85	70.54
chr9	27548100	27548456	357	4.33934	4.3395	4.33917	0.00688076	0.913015	0.972201	30.05	22.34	16.34	12.48	17.82	22.45	25.86	19.9	25.87	6.54	21.17	22.11
chr9	93520600	93520860	261	3.86469	3.92957	3.79675	0.00674677	0.913019	0.972201	12.02	25.78	14.78	12.48	13.54	12.83	6.46	20.76	11.5	12.15	24.09	8.42
chr3	38131685	38131845	161	4.57968	4.58577	4.57355	0.00712272	0.913036	0.972201	29.05	24.92	28.78	23.29	22.81	15.23	32.32	28.55	14.37	25.23	25.55	16.85
chr14	101121029	101121436	408	4.68174	4.64628	4.71634	-0.00688976	0.913038	0.972201	21.04	27.5	32.67	12.48	34.93	21.64	29.09	25.95	40.23	32.7	16.06	13.69
chr16	49463073	49464299	1227	8.65561	8.66427	8.6469	0.00718394	0.913041	0.972201	407.69	390.15	350.83	317.73	531.72	436.1	665.79	327.88	416.72	458.78	135.79	400.11
chr9	92094571	92095019	449	4.10886	4.07132	4.14544	-0.00669563	0.913045	0.972201	8.01	10.31	25.67	13.31	17.11	26.45	22.62	16.44	20.12	8.41	27.01	11.58
chr16	88743684	88744274	591	7.0329	7.03025	7.03555	0.00758166	0.913065	0.972201	135.23	129.76	105.79	147.22	127.58	138.68	164.83	148.8	125.01	123.34	114.62	110.56
chrX	71652144	71652816	673	5.93931	5.91202	5.9661	-0.00745223	0.913068	0.972201	69.12	58.44	56.79	59.89	64.15	52.91	80.8	63.15	76.16	54.19	64.98	35.8
chr15	100968825	100969061	237	4.41356	4.43152	4.39537	0.00687916	0.913071	0.972201	19.03	18.05	24.11	33.27	8.55	26.45	22.62	31.14	18.68	15.88	18.98	18.95
chr1	145960519	145960963	445	8.00467	8.01326	7.99603	0.0075816	0.913087	0.972201	250.42	206.24	297.16	300.26	238.77	257.33	242.4	224.93	333.37	230.79	304.44	195.84
chr17	75487055	75488133	1079	6.94778	6.93175	6.96363	-0.00738584	0.913092	0.972201	102.17	94.53	102.68	96.48	180.33	156.32	126.05	121.12	168.12	133.62	107.32	92.66
chr8	101223836	101224553	718	5.77902	5.78018	5.77786	0.0072645	0.913093	0.972201	53.09	45.55	62.23	53.23	62.72	52.91	58.18	49.31	70.41	37.38	32.85	81.07
chr5	150904489	150905339	851	6.11903	6.0855	6.15179	-0.00659894	0.913101	0.972201	47.08	147.81	73.9	33.27	61.3	44.09	132.51	44.99	18.68	100.91	54.76	74.76
chr8	730434	731830	1397	10.682	10.6848	10.6793	0.00674612	0.913108	0.972201	1616.72	1530.5	1852.17	1654.35	1766.93	1455.79	1874.56	1440.41	1521.73	1708.99	1566.01	1726.77
chr5	132813038	132814678	1641	7.70919	7.72149	7.69679	0.0074123	0.913108	0.972201	148.25	179.6	240.37	268.66	188.17	241.3	171.3	196.38	267.27	295.27	140.9	173.73
chr16	53821563	53821851	289	3.81816	3.8542	3.78119	0.00650934	0.91311	0.972201	9.02	8.59	28	12.48	7.84	20.84	9.7	4.33	12.93	21.49	18.25	15.79
chr19	6125571	6127101	1531	8.49523	8.50706	8.4833	0.00756965	0.913118	0.972201	320.54	344.6	420.84	398.41	306.49	392.01	277.95	421.31	386.54	454.11	231.43	375.89
chr1	244963435	244963671	237	4.28353	4.23714	4.32848	0.00690824	0.913119	0.972201	21.04	13.75	23.34	14.14	19.24	21.64	38.78	22.49	18.68	10.28	12.41	17.9
chr16	17289576	17289931	356	4.82331	4.83769	4.80878	0.00614457	0.91312	0.972201	42.07	42.97	43.56	10.81	5.7	26.45	54.94	48.45	2.87	12.15	16.06	33.69
chr16	69443871	69445362	1492	7.85315	7.8394	7.86677	-0.00738631	0.913122	0.972201	232.39	277.57	155.58	234.55	203.14	270.96	235.94	204.17	376.48	157.91	253.34	172.68
chr11	126480434	126481234	801	7.6807	7.69319	7.66811	0.00757862	0.913124	0.972201	191.32	234.6	155.58	255.35	237.35	167.54	171.3	213.68	208.36	199.96	189.09	237.96
chr6	53581097	53581614	518	4.6781	4.70314	4.65263	0.00689563	0.913129	0.972201	19.03	43.83	17.11	16.64	22.81	36.88	19.39	35.47	27.3	27.1	15.33	26.32
chr15	90462855	90464038	1184	5.92894	5.9333	5.92457	-0.00709227	0.913131	0.972201	64.11	79.06	67.68	76.52	39.2	40.08	32.32	91.7	60.35	53.26	84.69	42.12
chr18	23908671	23909372	702	5.17649	5.16932	5.18362	0.00673315	0.913135	0.972201	17.03	29.22	27.23	51.57	55.6	35.27	64.64	34.6	15.81	39.24	15.33	48.43
chr9	93612263	93613566	1304	7.47889	7.49982	7.45767	0.00704938	0.913143	0.972201	194.33	160.7	314.27	186.31	113.33	117.04	106.66	170.43	112.08	279.38	148.21	237.96
chr10	118568133	118569011	879	5.90761	5.90248	5.91273	0.00745964	0.913144	0.972201	51.09	69.61	59.9	63.21	60.58	54.51	67.87	51.91	80.47	67.28	42.34	51.59
chr13	113161197	113161878	682	4.87545	4.87898	4.87192	-0.00681407	0.913145	0.972201	25.04	41.25	15.56	14.97	42.05	37.68	12.93	30.28	35.92	19.62	47.45	29.48
chr14	70036672	70036978	307	4.33881	4.30672	4.37019	-0.00659479	0.913148	0.972201	6.01	16.33	28	34.1	20.67	13.63	29.09	18.17	4.31	20.56	27.74	24.22
chr9	120579454	120580712	1259	9.99898	10.0045	9.99346	0.00713137	0.913153	0.972201	1040.75	937.55	1245.41	1021.39	980.04	937.93	995.46	915.28	1053.29	917.56	992.17	1242.43
chr7	155167750	155168127	378	4.40661	4.4479	4.36411	0.00634469	0.913158	0.972201	17.03	43.83	12.45	27.45	14.97	15.23	12.93	24.22	7.18	52.33	5.84	21.06
chr11	118290940	118291239	300	4.72184	4.72187	4.72182	-0.00710121	0.913163	0.972201	37.06	30.94	15.56	20.79	23.52	30.46	25.86	24.22	18.68	31.77	33.58	24.22
chr16	11279101	11279535	435	4.55916	4.53061	4.58716	-0.0069863	0.913173	0.972201	24.04	22.34	19.45	11.64	29.94	31.26	25.86	16.44	31.61	30.83	22.63	16.85
chrX	132615240	132615675	436	5.25911	5.22203	5.29525	-0.00732596	0.913175	0.972201	44.07	25.78	38.12	44.08	34.21	37.68	58.18	32.01	34.49	32.7	44.53	33.69
chr5	112534699	112535096	398	4.61072	4.61463	4.6068	-0.0070253	0.91319	0.972201	17.03	27.5	28.78	24.95	27.08	21.64	19.39	24.22	12.93	17.75	35.04	36.85
chr3	33541965	33542211	247	3.90027	3.93031	3.86959	-0.00659213	0.913193	0.972201	18.03	22.34	18.67	12.48	7.13	12.83	0	21.63	22.99	13.08	22.63	7.37
chr20	34376090	34377910	1821	8.77801	8.78231	8.77369	0.00739718	0.913194	0.972201	463.78	416.78	462.07	514.02	383.46	401.63	504.19	409.2	356.36	389.64	492.8	473.81
chr11	60887361	60888566	1206	6.07241	6.06337	6.0814	-0.00723438	0.913196	0.972201	46.08	102.26	56.01	42.42	91.95	62.53	58.18	80.46	58.92	66.34	61.33	81.07
chr9	90839011	90839583	573	6.429	6.41748	6.44043	-0.00725089	0.913206	0.972201	81.14	87.65	43.56	104.8	95.51	100.21	67.87	63.15	123.58	86.9	70.09	109.5
chr17	18160883	18162041	1159	8.4655	8.48627	8.44444	0.00662874	0.913211	0.972201	310.52	270.7	353.17	734.44	248.75	234.08	423.39	541.56	125.01	447.57	214.64	337.98
chr3	127448359	127448573	215	3.90627	3.91189	3.90063	0.00661389	0.913218	0.972201	18.03	20.62	9.33	17.47	19.24	5.61	16.16	19.9	21.55	12.15	5.11	14.74
chr8	58153329	58153539	211	3.4614	3.44455	3.47805	0.00659536	0.913219	0.972201	9.02	9.45	7	8.32	17.11	14.43	16.16	4.33	10.06	17.75	8.03	10.53
chr20	34834427	34834912	486	5.17303	5.17519	5.17087	0.00700067	0.913229	0.972201	31.05	19.77	38.89	45.75	35.64	45.69	45.25	34.6	35.92	57	23.36	20.01
chr2	100606751	100607416	666	5.25285	5.22834	5.27695	-0.00725984	0.913241	0.972201	36.06	37.81	33.45	32.44	49.89	35.27	42.02	42.39	38.8	42.98	21.17	45.28
chr10	43204792	43205493	702	7.93437	7.91334	7.9551	-0.00756891	0.913242	0.972201	218.37	199.37	221.7	252.02	293.66	261.34	349.06	206.76	255.78	250.41	213.18	213.74
chr20	36305701	36306546	846	5.37032	5.36754	5.3731	0.00717044	0.913244	0.972201	27.05	54.14	42.01	26.62	44.19	53.71	54.94	38.93	28.74	44.85	30.66	50.54
chr14_GL000225v1_random	44379	44708	330	4.31893	4.32254	4.3153	-0.00662986	0.913257	0.972205	11.02	33.51	20.23	9.15	15.68	30.46	9.7	28.55	14.37	36.44	14.6	15.79
chr8	48285909	48286466	558	5.98741	5.97407	6.00062	-0.0072477	0.913261	0.972205	39.07	58.44	98.79	67.37	60.58	52.91	67.87	70.94	38.8	80.36	59.87	66.33
chr6	38012497	38013035	539	5.49187	5.48372	5.49998	0.00717265	0.913269	0.972205	35.06	59.3	33.45	37.43	59.16	44.09	67.87	26.82	38.8	43.92	56.22	37.9
chr3	183564068	183564907	840	5.31803	5.32224	5.31381	0.00719317	0.913283	0.972211	25.04	26.64	55.23	45.75	51.32	36.07	42.02	32.87	38.8	45.78	32.85	46.33
chr7	123961601	123962178	578	4.45183	4.44684	4.4568	-0.00622056	0.913289	0.972211	10.02	22.34	28.78	53.23	2.85	13.63	6.46	44.99	15.81	24.29	23.36	16.85
chr1	11060936	11061221	286	6.71017	6.7018	6.7185	-0.00704956	0.913305	0.97222	99.17	97.97	69.23	74.86	99.79	183.58	80.8	89.97	97.71	83.16	194.93	85.29
chr8	66176914	66177890	977	8.39161	8.38624	8.39696	-0.00734322	0.913318	0.972226	317.53	291.32	368.72	315.23	356.38	358.34	297.34	301.06	412.41	355.07	317.58	339.04
chr15	99450574	99451314	741	7.53461	7.54185	7.52734	0.00722709	0.913345	0.972229	224.38	137.5	162.58	209.6	153.96	230.07	281.18	241.37	97.71	115.86	194.93	175.84
chr8	69920413	69920724	312	4.11512	4.15212	4.07715	0.00656115	0.913347	0.972229	18.03	27.5	7.78	9.98	31.36	12.02	12.93	14.71	7.18	15.88	18.98	31.59
chr2	174764260	174765328	1069	6.03134	6.00311	6.05902	-0.00671082	0.913349	0.972229	75.13	73.9	60.68	110.62	48.47	16.03	109.89	66.61	31.61	62.6	86.15	43.17
chr3	119630225	119630398	174	5.40974	5.39839	5.421	-0.00702149	0.913349	0.972229	33.06	25.78	59.9	61.55	27.08	45.69	45.25	51.04	27.3	46.72	56.22	30.53
chr7	137848156	137848357	202	4.5604	4.5191	4.60055	-0.00697275	0.913358	0.972231	32.05	18.91	30.34	14.14	22.1	20.04	35.55	25.95	27.3	19.62	25.55	11.58
chr1	3793594	3793834	241	5.69115	5.72187	5.65976	0.00659088	0.913394	0.972258	51.09	52.42	68.45	99.81	25.66	19.24	35.55	54.5	20.12	102.78	40.88	49.49
chr13	51896132	51896930	799	6.13865	6.15437	6.12276	0.00747015	0.913415	0.972258	56.09	69.61	83.24	69.04	87.67	61.73	51.71	63.15	89.09	85.03	62.79	66.33
chr17_KI270729v1_random	24548	24862	315	3.99993	4.04141	3.95722	0.00639748	0.913423	0.972258	16.03	34.37	10.89	4.99	9.27	23.25	12.93	30.28	5.75	12.15	13.14	18.95
chr7	55409582	55410235	654	5.5677	5.5798	5.55549	0.00735855	0.913426	0.972258	53.09	47.26	63.79	41.59	36.35	44.89	45.25	40.66	57.48	55.13	48.92	34.75
chr10	103847980	103848501	522	4.71861	4.73631	4.70069	-0.00710753	0.913426	0.972258	35.06	23.2	33.45	21.63	24.95	21.64	12.93	33.74	25.87	37.38	21.9	24.22
chr1	31687666	31687911	246	4.16573	4.16231	4.16915	0.00678078	0.913427	0.972258	14.02	20.62	11.67	14.97	15.68	30.46	25.86	14.71	15.81	7.48	24.09	20.01
chr9	131477888	131478890	1003	6.51618	6.51133	6.52101	0.00734918	0.913438	0.972262	91.15	104.84	84.01	71.53	88.38	107.42	119.58	55.37	126.45	83.16	66.44	100.03
chr7	98022554	98022816	263	4.14941	4.10183	4.19548	-0.00649879	0.91345	0.972266	13.02	18.91	3.11	24.95	27.8	15.23	29.09	9.52	8.62	22.43	16.06	24.22
chr22	39050723	39051502	780	6.23705	6.26751	6.20593	0.00691168	0.913457	0.972267	80.13	76.48	93.35	108.13	58.45	45.69	45.25	102.08	40.23	43.92	131.41	80.02
chr13	38872691	38872993	303	4.50308	4.46339	4.54171	-0.0067569	0.91347	0.972272	37.06	25.78	15.56	19.13	16.39	18.44	42.02	20.76	7.18	26.16	29.93	13.69
chr16	48166091	48166376	286	4.39437	4.40561	4.38305	-0.006953	0.913485	0.972277	27.05	28.36	21.78	12.48	20.67	16.83	12.93	23.36	15.81	31.77	16.06	25.27
chr5	10355103	10355445	343	7.62328	7.61357	7.63293	-0.00750002	0.913489	0.972277	204.34	207.1	196.03	127.26	197.43	242.9	184.22	151.39	216.98	195.29	176.68	266.39
chr13	99119711	99120068	358	4.58507	4.56533	4.60455	-0.00678382	0.913545	0.972318	18.03	35.23	38.89	17.47	22.81	9.62	22.62	12.98	27.3	28.03	25.55	29.48
chr15	40620256	40620815	560	4.81467	4.80348	4.82578	-0.00677353	0.913551	0.972318	32.05	40.39	10.11	17.47	37.06	30.46	22.62	22.49	40.23	19.62	43.07	22.11
chr14	93044500	93045350	851	7.09905	7.11491	7.083	0.00707896	0.913555	0.972318	83.14	106.56	105.79	229.56	125.45	181.17	142.21	115.92	71.85	151.37	194.2	137.93
chr5	131230456	131231034	579	6.28015	6.28119	6.27912	-0.00736187	0.913563	0.972318	119.2	67.89	59.9	75.69	67	76.96	51.71	83.92	106.33	68.21	81.04	74.76
chr4	2867826	2868258	433	4.44364	4.39855	4.48736	-0.00655059	0.913563	0.972318	8.01	35.23	15.56	15.8	33.5	18.44	38.78	30.28	4.31	19.62	22.63	18.95
chr13	51561858	51562858	1001	7.53692	7.52155	7.55213	-0.00753651	0.913583	0.972331	181.31	171.01	241.93	153.04	179.62	175.56	216.54	178.21	183.93	171.93	143.83	231.64
chr8	10587199	10587792	594	5.51596	5.50196	5.52983	-0.00716394	0.913597	0.972339	54.09	48.12	33.45	62.38	44.19	29.66	48.48	57.96	50.29	53.26	40.88	26.32
chr1	70195365	70196023	659	4.86655	4.90696	4.82496	0.00679553	0.913614	0.972349	20.03	29.22	31.89	36.6	21.38	40.88	19.39	52.77	10.06	38.31	28.47	21.06
chr16	71311668	71311923	256	4.16637	4.08154	4.24649	-0.00683426	0.913652	0.97238	10.02	15.47	21.78	14.14	18.53	21.64	35.55	18.17	15.81	13.08	10.22	21.06
chr10	30491978	30492437	460	5.7886	5.80445	5.77259	0.00701849	0.913663	0.97238	53.09	63.59	42.78	29.94	57.73	88.18	58.18	44.12	53.17	39.24	89.07	44.22
chr18	36889833	36890162	330	4.36073	4.38274	4.33837	-0.00686647	0.913684	0.97238	24.04	24.92	28	19.96	11.4	16.83	9.7	29.41	11.5	23.36	18.98	28.43
chr3	39146832	39148893	2062	10.3916	10.3988	10.3843	0.00724617	0.913693	0.97238	1180.99	1305.35	1614.14	1242.63	1392.73	1364.4	1082.72	1220.67	1656.81	1217.5	1381.31	1460.39
chr6	159961299	159961981	683	5.72089	5.72297	5.7188	-0.00715766	0.913703	0.97238	39.07	48.98	63.01	39.09	44.19	82.57	29.09	51.91	67.54	45.78	70.09	51.59
chr14	88075621	88075923	303	4.0612	4.11758	4.00252	0.00664245	0.913703	0.97238	22.04	18.05	17.11	22.46	9.27	15.23	6.46	18.17	7.18	21.49	10.22	32.64
chr4	83581555	83582680	1126	7.42559	7.40437	7.44649	-0.00722075	0.913715	0.97238	123.21	194.21	175.8	252.85	171.78	98.6	265.02	171.29	110.65	156.04	154.05	189.52
chr7	50740151	50740416	266	4.22311	4.2546	4.19091	0.00656546	0.913715	0.97238	29.05	17.19	10.89	13.31	12.83	31.26	19.39	7.79	12.93	14.02	36.5	18.95
chr7	100569255	100570806	1552	9.41009	9.40189	9.41823	-0.00739255	0.913739	0.97238	749.26	585.22	742.89	770.2	636.49	574.78	775.68	542.42	640.88	720.41	811.85	613.85
chr1	99682260	99682742	483	4.45622	4.46314	4.44927	0.00658919	0.913744	0.97238	17.03	30.08	24.11	22.46	17.82	20.84	16.16	12.11	58.92	16.82	10.22	16.85
chr14	94025980	94026921	942	9.42063	9.42427	9.41697	0.00719468	0.913746	0.97238	818.38	690.06	687.66	716.97	665.72	543.52	785.38	604.71	615.02	744.7	676.78	674.91
chr12	92574416	92574723	308	4.91762	4.85339	4.97912	-0.00695507	0.913748	0.97238	32.05	26.64	21	18.3	31.36	44.09	58.18	26.82	33.05	28.97	21.17	21.06
chr2	32332396	32332774	379	4.27375	4.29227	4.25498	-0.00669366	0.91375	0.97238	21.04	24.92	15.56	24.95	20.67	10.42	0	13.84	35.92	27.1	21.9	15.79
chr11	62380610	62381063	454	5.65921	5.66636	5.65202	-0.007331	0.913752	0.97238	52.09	61.87	36.56	56.56	46.33	51.31	29.09	59.69	64.66	39.24	51.11	57.91
chr19	56594811	56596113	1303	9.38499	9.39136	9.3786	0.00747064	0.913755	0.97238	581.98	580.92	820.68	781.85	568.07	695.83	678.72	489.65	706.98	776.47	643.93	698.08
chr8	26658565	26658956	392	4.73158	4.75019	4.71273	0.00695434	0.913759	0.97238	33.06	23.2	19.45	19.13	44.19	22.45	25.86	22.49	18.68	39.24	22.63	28.43
chr3	105385719	105386651	933	6.82223	6.79643	6.84758	-0.00712705	0.913774	0.972384	90.15	69.61	129.91	138.07	132.57	106.62	164.83	100.35	106.33	142.03	51.11	126.35
chr19	43950775	43951875	1101	8.78843	8.79869	8.77809	0.00752209	0.913777	0.972384	469.79	388.43	626.99	428.35	315.04	443.31	391.07	454.18	433.96	368.15	466.52	520.14
chr20	48478203	48478702	500	4.59591	4.57131	4.62009	-0.00620372	0.913786	0.972386	21.04	29.22	44.34	15.8	11.4	20.84	25.86	14.71	1.44	62.6	12.41	30.53
chr9	132799389	132800817	1429	6.98927	6.9735	7.00487	-0.0075176	0.913817	0.972402	134.23	116.01	94.9	123.1	144.69	141.09	155.14	141.88	107.77	136.42	114.62	114.77
chr16	14657756	14658882	1127	7.79046	7.80288	7.77793	0.00714374	0.913823	0.972402	211.36	181.32	222.48	268.66	258.02	198.01	274.72	329.61	74.72	210.24	221.21	206.37
chr5	112145956	112147270	1315	8.44508	8.46363	8.42629	0.00713314	0.913823	0.972402	286.48	367.8	428.62	316.9	295.08	423.27	148.67	502.63	227.04	516.71	246.77	422.22
chrX	13985733	13986500	768	5.88196	5.90747	5.85598	0.00701357	0.913839	0.972412	89.15	81.64	29.56	36.6	53.46	69.74	48.48	52.77	51.73	57.93	83.96	52.65
chr6	157203263	157204312	1050	8.40142	8.38194	8.42065	-0.00653663	0.913892	0.972447	315.53	458.03	343.05	403.4	374.91	106.62	135.74	275.97	199.74	498.96	402.27	543.3
chr9	928482	928685	204	3.77764	3.8529	3.69823	0.00677352	0.913895	0.972447	21.04	16.33	12.45	12.48	9.98	14.43	3.23	12.11	10.06	16.82	14.6	21.06
chr2	207970656	207971086	431	4.76904	4.76306	4.775	-0.00691526	0.913898	0.972447	21.04	19.77	52.12	29.11	19.24	21.64	22.62	27.68	24.43	36.44	29.93	23.16
chr17	41308273	41309343	1071	6.80164	6.76801	6.8345	-0.00673299	0.913906	0.972447	101.17	156.4	85.57	60.72	141.84	108.22	239.17	45.85	79.03	60.73	97.83	162.15
chr7	37944227	37944995	769	5.87265	5.86019	5.885	-0.00668135	0.913912	0.972447	33.06	34.37	126.02	66.54	29.22	59.32	35.55	102.95	70.41	53.26	48.19	44.22
chr11	81449702	81450070	369	4.12059	4.16576	4.07396	0.00653816	0.913921	0.972447	18.03	7.73	22.56	18.3	17.82	23.25	12.93	28.55	1.44	25.23	16.06	16.85
chr1	211951535	211952692	1158	7.19358	7.2128	7.17409	0.00740309	0.913923	0.972447	166.28	107.42	172.69	168.85	155.38	119.45	113.12	134.96	127.89	164.45	210.26	115.82
chr8	9463407	9464525	1119	9.1839	9.17158	9.19611	-0.00709747	0.913934	0.972448	620.04	521.63	974.71	365.97	588.03	389.6	394.3	376.32	566.16	426.08	997.28	759.15
chr10	95294937	95295963	1027	10.2437	10.2463	10.241	0.00679775	0.913938	0.972448	1252.11	1167.86	1325.54	1082.11	1297.22	1163.19	1376.83	1070.14	1186.92	1035.3	1305.38	1286.66
chr1	167229753	167230349	597	5.08708	5.08251	5.09164	-0.00696819	0.91395	0.972448	38.06	30.08	48.23	36.6	27.08	23.25	19.39	43.26	51.73	23.36	22.63	44.22
chrX	96721272	96722020	749	7.35468	7.35591	7.35345	0.00745142	0.913953	0.972448	150.25	140.93	189.81	219.58	140.41	141.89	219.78	119.38	139.38	154.17	190.55	157.94
chr7	32741912	32742360	449	4.07333	4.08231	4.06429	0.00629187	0.913965	0.97245	14.02	11.17	15.56	15.8	37.06	8.02	19.39	3.46	21.55	34.57	8.76	12.63
chr4	88817755	88818184	430	5.04404	5.06107	5.0268	-0.00690437	0.91397	0.97245	46.08	30.08	21.78	27.45	35.64	39.28	16.16	39.79	25.87	28.97	60.6	24.22
chr1	92466759	92466996	238	4.28361	4.27295	4.29419	-0.00668809	0.914	0.972475	32.05	12.89	9.33	26.62	20.67	14.43	16.16	32.01	25.87	14.02	13.87	15.79
chr2	229947252	229948116	865	5.91392	5.89406	5.93352	-0.00709083	0.914056	0.972527	55.09	73.04	43.56	59.05	81.97	44.09	67.87	47.58	58.92	100.91	40.88	50.54
chr10	75032910	75033271	362	4.88559	4.88668	4.8845	-0.00673148	0.914083	0.972548	32.05	33.51	38.89	41.59	11.4	20.04	12.93	26.82	34.49	45.78	18.25	38.96
chr1	32215144	32216111	968	7.24336	7.22515	7.26135	-0.00746604	0.914103	0.972561	162.27	168.43	124.46	167.18	163.93	111.43	200.38	171.29	143.7	110.26	156.97	137.93
chr11	64655242	64655467	226	4.47877	4.43585	4.52045	0.00689473	0.91412	0.972571	14.02	26.64	17.89	18.3	31.36	21.64	42.02	17.3	24.43	20.56	19.71	13.69
chr6	152634744	152635244	501	5.31993	5.30067	5.33893	-0.00649632	0.914128	0.972573	35.06	23.2	10.89	33.27	56.31	77.76	42.02	26.82	25.87	27.1	81.04	40.01
chr17	2095065	2095411	347	5.53306	5.55856	5.50711	0.00723242	0.91414	0.972577	36.06	61.87	45.12	33.27	52.74	53.71	32.32	38.06	51.73	42.05	61.33	47.38
chr13	40564482	40565228	747	6.30209	6.32535	6.27845	0.00738255	0.914153	0.972584	81.14	52.42	75.46	93.16	94.8	84.17	48.48	69.21	90.53	80.36	80.31	96.87
chr1	39080933	39082279	1347	7.30854	7.28586	7.33087	-0.00725926	0.914177	0.97259	113.19	152.96	145.47	169.68	187.46	167.54	210.08	107.27	238.53	179.4	111.7	118.98
chr1	158114972	158115637	666	6.32342	6.33684	6.30989	0.00685504	0.914181	0.97259	112.19	103.98	52.12	107.3	80.54	28.86	100.19	60.56	79.03	75.69	113.16	47.38
chr19	912629	913388	760	8.71828	8.7259	8.71062	0.00748432	0.914181	0.97259	349.59	370.38	433.29	523.17	367.78	496.22	429.86	264.72	425.34	479.34	422.71	491.71
chr1	108537901	108538314	414	5.1455	5.17234	5.11814	0.00626175	0.914195	0.972597	35.06	19.77	81.68	38.26	7.13	34.47	22.62	51.91	67.54	13.08	15.33	37.9
chr6	221665	221963	299	7.43889	7.43321	7.44455	-0.00728312	0.914217	0.972613	230.39	148.67	206.14	147.22	103.35	201.21	129.28	129.77	165.25	223.32	179.6	217.95
chr22	24444519	24444832	314	4.42277	4.38493	4.45965	-0.00693425	0.914229	0.972618	22.04	18.05	29.56	15.8	20.67	19.24	29.09	30.28	18.68	15.88	13.87	24.22
chr4	3514393	3514795	403	4.73045	4.67941	4.77975	-0.00682569	0.914248	0.972627	18.03	32.66	32.67	22.46	27.08	20.84	48.48	39.79	11.5	18.69	18.98	27.38
chr8	130503075	130503582	508	6.45598	6.48609	6.42524	0.00662152	0.914252	0.972627	57.1	119.45	80.9	144.72	69.14	66.54	32.32	117.65	27.3	124.27	63.52	150.57
chr2	46949470	46949639	170	4.0253	4.02688	4.02372	0.00667467	0.914269	0.972638	18.03	27.5	13.22	8.32	17.11	13.63	16.16	14.71	30.18	14.02	10.95	11.58
chr22	37862711	37864262	1552	6.93396	6.93151	6.93641	-0.0074608	0.914288	0.972638	120.2	127.18	108.91	128.09	126.16	121.85	106.66	115.92	140.82	142.96	128.49	100.03
chr4	152420682	152421109	428	4.40582	4.45649	4.3533	0.00697327	0.914302	0.972638	18.03	20.62	20.23	29.11	22.1	21.64	9.7	32.01	17.24	26.16	17.52	20.01
chr3	36907867	36909089	1223	8.96606	8.97493	8.95714	0.0074396	0.914314	0.972638	566.95	508.74	389.73	562.26	464.72	526.68	433.09	445.53	663.87	446.64	557.05	435.9
chr1	101259739	101260084	346	4.4717	4.50797	4.4345	0.00655999	0.914316	0.972638	8.01	18.05	29.56	22.46	32.79	25.65	3.23	17.3	40.23	19.62	14.6	34.75
chr1	36609137	36609725	589	5.68739	5.68819	5.6866	0.00727042	0.914319	0.972638	53.09	61.87	39.67	44.08	64.15	46.5	67.87	65.75	37.36	47.65	50.38	40.01
chr4	138919146	138919781	636	5.35325	5.33264	5.37358	-0.00657892	0.914319	0.972638	15.03	46.4	45.12	34.93	44.19	56.12	38.78	65.75	41.67	69.14	19.71	13.69
chr16	22192267	22192517	251	8.67312	8.68152	8.66468	0.00744059	0.91432	0.972638	465.78	401.32	518.86	379.28	392.02	306.23	394.3	442.07	398.04	325.17	427.83	447.49
chr7	3065740	3066105	366	6.9813	6.99495	6.96752	0.00709026	0.914333	0.972639	142.24	133.2	118.24	95.65	158.95	117.04	142.21	180.81	45.98	122.4	103.67	155.83
chr5	127588324	127588582	259	6.0407	6.03134	6.05	-0.00672947	0.914339	0.972639	61.1	24.92	64.57	115.61	54.88	71.35	51.71	102.08	43.11	42.05	108.05	50.54
chr17	40475692	40476504	813	6.17922	6.19185	6.16646	0.00710202	0.914349	0.972639	79.13	60.15	61.45	57.39	95.51	84.97	58.18	67.48	113.52	94.37	41.61	55.8
chr4	55635546	55636767	1222	7.06393	7.07986	7.04782	0.0071273	0.91435	0.972639	131.22	143.51	121.35	127.26	175.34	113.03	77.57	99.49	250.03	139.22	94.91	132.67
chr10	43228516	43230087	1572	6.93457	6.9627	6.90588	0.00654457	0.914367	0.972644	82.14	80.78	94.9	173	121.17	196.4	58.18	76.99	64.66	107.45	332.18	80.02
chr19	49579893	49581310	1418	9.12111	9.12942	9.11275	0.00744624	0.91437	0.972644	518.87	533.66	759.23	477.42	513.19	557.95	530.05	481	481.38	505.5	599.39	724.4
chr11	43723682	43724113	432	4.2476	4.26418	4.23083	0.00654119	0.914376	0.972644	33.06	13.75	16.34	18.3	17.82	16.03	22.62	25.95	10.06	6.54	11.68	35.8
chr19	49675722	49675916	195	7.77607	7.79031	7.76168	0.00725925	0.914385	0.972646	177.3	195.93	326.72	243.7	175.34	209.23	177.76	242.23	169.56	229.86	148.94	333.77
chr10	18140453	18140924	472	4.41914	4.45192	4.38561	0.00654646	0.914419	0.972674	7.01	24.92	25.67	23.29	26.37	24.05	6.46	13.84	34.49	32.7	9.49	28.43
chr1	3482381	3483158	778	6.09539	6.09569	6.09509	0.00699813	0.914426	0.972674	45.08	62.73	82.46	74.86	89.09	56.12	90.5	70.94	91.96	75.69	54.76	26.32
chr7	5704538	5704753	216	6.23755	6.24129	6.23379	-0.00737563	0.914446	0.972687	94.16	96.25	59.12	67.37	64.86	72.15	51.71	78.72	96.28	77.55	78.85	68.44
chr16	1525759	1526188	430	4.42184	4.39275	4.45036	0.00676279	0.914458	0.972692	28.05	15.47	27.23	11.64	22.81	20.84	35.55	19.9	27.3	16.82	9.49	22.11
chr4	3783802	3784160	359	4.3651	4.4064	4.32257	0.00653951	0.914476	0.972704	8.01	28.36	30.34	18.3	27.8	14.43	12.93	28.55	5.75	34.57	18.25	20.01
chr16	66739923	66740606	684	5.61746	5.60131	5.63342	-0.0073723	0.914491	0.972712	49.08	59.3	47.45	45.75	39.2	50.5	51.71	46.72	53.17	46.72	41.61	57.91
chr20	3760803	3761447	645	5.54436	5.52045	5.56788	-0.00690968	0.914514	0.972728	25.04	39.53	58.34	39.09	35.64	77.76	45.25	33.74	76.16	44.85	37.23	47.38
chr5	14264348	14265298	951	8.22333	8.23373	8.21286	0.00745421	0.91453	0.972731	372.63	270.7	331.38	301.93	240.91	288.59	242.4	297.6	412.41	284.05	229.97	313.77
chr1	157505125	157506025	901	8.82877	8.82198	8.83553	-0.00745546	0.914532	0.972731	521.88	504.44	450.4	469.94	482.54	286.19	433.09	455.05	363.55	398.05	503.75	587.52
chr19	3958280	3958668	389	4.49764	4.51222	4.48291	0.00679138	0.914538	0.972731	10.02	28.36	21	25.78	22.1	29.66	22.62	17.3	14.37	18.69	21.17	40.01
chr3	122020505	122020897	393	6.58507	6.58303	6.58711	-0.00698909	0.914546	0.972732	86.14	82.5	137.69	129.75	60.58	78.56	54.94	135.82	84.78	71.95	150.4	78.97
chr7	104883515	104884433	919	7.72126	7.73308	7.70936	0.00739617	0.914574	0.972754	182.31	233.74	210.81	192.97	213.83	242.9	168.06	190.32	254.34	227.99	213.91	201.11
chr15	38297696	38298342	647	5.51391	5.55229	5.47448	0.00663132	0.914601	0.972775	42.07	60.15	49.79	39.92	39.91	49.7	6.46	20.76	48.86	81.29	33.58	75.81
chr3	182731916	182732559	644	6.19429	6.22271	6.1653	0.00681434	0.914612	0.97278	68.11	51.56	129.91	104.8	39.2	54.51	42.02	86.51	60.35	51.39	112.43	77.92
chr8	127941783	127942880	1098	7.72116	7.72913	7.71315	0.00727852	0.914626	0.972787	247.42	191.64	168.03	301.09	217.39	147.5	271.49	267.32	146.57	217.71	202.23	153.72
chr6	75611091	75613162	2072	7.89924	7.89616	7.90231	-0.00744374	0.914651	0.972796	222.37	219.13	232.59	298.6	195.3	261.34	187.46	262.99	278.77	185.94	294.95	225.32
chr6	98769598	98769851	254	3.95384	3.94688	3.96076	0.00631293	0.914662	0.972796	29.05	24.06	5.45	10.81	7.13	16.03	32.32	11.25	4.31	12.15	19.71	13.69
chr12	16939663	16940630	968	6.55812	6.51994	6.59531	-0.00729067	0.914663	0.972796	79.13	80.78	101.13	83.18	86.96	119.45	161.6	70.94	94.84	98.11	78.85	75.81
chr20	19944763	19945776	1014	7.7467	7.72664	7.7665	-0.00664903	0.914664	0.972796	161.27	202.81	548.42	105.63	165.36	87.38	255.33	175.62	148.01	284.99	199.31	243.22
chr2	71235930	71236641	712	4.89621	4.90426	4.88812	0.00667183	0.914686	0.9728	18.03	42.97	21	28.28	15.68	53.71	32.32	26.82	35.92	30.83	13.87	37.9
chr12	6978499	6978858	360	4.85315	4.82128	4.88433	-0.00706124	0.914692	0.9728	22.04	29.22	20.23	24.12	36.35	37.68	32.32	26.82	40.23	25.23	26.28	26.32
chr7	92680517	92680995	479	4.85181	4.85774	4.84586	0.0070122	0.914704	0.9728	35.06	26.64	22.56	19.96	32.07	37.68	32.32	36.33	33.05	29.9	24.09	16.85
chr20	63942256	63942769	514	5.83876	5.84419	5.83332	-0.00728816	0.914704	0.9728	51.09	48.98	56.01	64.88	55.6	68.14	32.32	76.13	71.85	60.73	45.26	55.8
chr7	66499997	66500454	458	4.89476	4.936	4.8523	0.00681267	0.914709	0.9728	34.06	47.26	25.67	14.14	32.07	30.46	16.16	36.33	22.99	47.65	27.01	23.16
chr15	90889499	90890161	663	6.36184	6.38751	6.3357	0.00645158	0.914717	0.9728	46.08	83.36	37.34	120.6	63.44	151.51	77.57	56.23	28.74	55.13	196.39	70.54
chr17	44083527	44083791	265	4.6365	4.65522	4.61753	0.00679093	0.914718	0.9728	30.05	30.08	24.89	19.13	21.38	25.65	19.39	9.52	31.61	22.43	21.17	43.17
chr14	54708967	54710074	1108	7.73992	7.72188	7.75774	-0.00699888	0.914741	0.972816	209.35	268.12	171.92	94.82	277.98	244.5	242.4	140.15	340.56	214.91	139.44	221.11
chr12	6426067	6427820	1754	10.5909	10.5967	10.585	0.0070387	0.914753	0.972821	1418.39	1435.97	1562.8	1493.82	1357.09	2023.36	1493.18	1678.31	1492.99	1375.41	1495.93	1680.44
chr5	43304533	43305397	865	6.86374	6.87193	6.8555	0.00739001	0.914778	0.972823	124.21	141.79	94.9	122.27	96.94	122.65	126.05	156.58	114.96	89.7	111.7	95.81
chr10	6647796	6648402	607	5.87761	5.86507	5.89003	0.00731789	0.914781	0.972823	63.11	50.7	49.79	67.37	63.44	55.31	90.5	48.45	40.23	57	62.79	56.86
chr12	94318051	94318754	704	5.87606	5.87354	5.87857	0.00705962	0.914784	0.972823	56.09	72.19	35.01	51.57	65.57	71.35	80.8	42.39	48.86	45.78	46.72	88.44
chr5	124527415	124527947	533	6.4046	6.41676	6.39233	0.0069384	0.914788	0.972823	81.14	144.37	101.9	59.05	81.25	44.89	93.73	51.91	71.85	120.54	72.28	93.71
chr11	33808115	33809126	1012	6.84429	6.82564	6.86271	-0.00740147	0.914792	0.972823	113.19	135.78	88.68	94.82	144.69	103.41	138.98	104.68	122.14	132.68	102.94	96.87
chr5	69406398	69406870	473	4.93153	4.95544	4.90722	0.00682399	0.914798	0.972823	28.05	29.22	28.78	31.61	42.05	26.45	19.39	10.38	37.36	37.38	29.2	46.33
chr11	75031694	75032474	781	6.33031	6.34303	6.31748	0.00742575	0.914837	0.972844	90.15	70.47	73.9	86.5	89.09	76.96	77.57	91.7	66.1	83.16	71.55	88.44
chr3	186185144	186185851	708	6.02735	6.00693	6.04748	-0.0072822	0.914847	0.972844	74.12	64.45	62.23	47.41	59.87	77.76	84.03	53.64	47.42	56.06	69.36	86.34
chr10	80699210	80700303	1094	6.8144	6.78769	6.84063	-0.00730922	0.914849	0.972844	109.18	108.28	80.12	108.13	142.55	114.64	161.6	99.49	129.33	126.14	96.37	74.76
chr17	72390633	72390815	183	3.80253	3.83849	3.76565	0.00602722	0.914853	0.972844	1	19.77	19.45	17.47	18.53	9.62	9.7	5.19	7.18	36.44	7.3	15.79
chr7	128383796	128384063	268	4.49915	4.50461	4.49367	-0.00678512	0.914858	0.972844	18.03	24.92	15.56	17.47	37.78	22.45	16.16	24.22	14.37	33.64	29.93	16.85
chr3	10304663	10305246	584	5.16995	5.16512	5.17476	-0.00697937	0.914868	0.972844	37.06	40.39	52.12	29.94	34.93	20.84	32.32	35.47	22.99	31.77	39.42	54.75
chr6	136791173	136793835	2663	11.777	11.7821	11.7719	0.006751	0.914868	0.972844	2935.94	3224.28	4170.31	3731.23	3480.41	3588.97	3290.18	3269.24	3701.59	3360.98	3670.1	3689.39
chr6	125807258	125807932	675	7.35195	7.36109	7.34276	0.00736596	0.91488	0.972849	134.23	158.12	221.7	117.28	186.74	168.35	158.37	122.85	158.06	206.5	155.51	172.68
chr11	46297102	46297392	291	4.90069	4.8954	4.90596	0.0065518	0.914911	0.972874	50.08	25.78	8.56	49.07	24.23	20.84	54.94	32.01	22.99	28.03	21.9	20.01
chr10	132158161	132158718	558	4.77612	4.77571	4.77653	-0.00671064	0.914925	0.972879	23.04	22.34	32.67	24.12	34.93	27.26	9.7	46.72	47.42	28.03	16.79	15.79
chr7	105401261	105401988	728	5.02219	4.98512	5.05833	-0.00687852	0.914932	0.972879	41.07	22.34	21.78	44.08	27.08	33.67	54.94	27.68	17.24	41.11	35.77	23.16
chr12	132710042	132711460	1419	10.7197	10.7292	10.7101	0.00737573	0.914944	0.972879	849.43	1468.63	2129.1	1993.71	1598.01	2146.01	1590.14	1295.93	1803.37	1729.54	1760.22	1872.07
chr5	95929751	95929959	209	6.28035	6.29167	6.26893	0.00672292	0.914948	0.972879	148.25	61.01	58.34	102.31	39.2	60.93	106.66	118.52	81.91	59.8	45.26	50.54
chr19	42386629	42387791	1163	8.07963	8.07121	8.088	-0.00719448	0.914952	0.972879	259.44	269.84	283.15	281.13	258.02	262.14	268.26	252.61	307.51	303.67	220.48	280.07
chr4	163681266	163681892	627	5.65792	5.65504	5.6608	-0.00721194	0.914966	0.972887	67.11	45.55	52.12	34.93	51.32	51.31	42.02	45.85	61.79	62.6	55.49	35.8
chr18	692887	693313	427	4.33398	4.30688	4.36058	0.00659224	0.915022	0.972938	11.02	30.94	12.45	18.3	16.39	29.66	38.78	23.36	12.93	18.69	9.49	20.01
chr4	113355435	113356446	1012	9.27611	9.28688	9.26526	0.00739297	0.915054	0.972955	490.83	463.19	805.12	790.16	597.29	601.24	517.12	569.24	642.32	553.16	884.85	525.4
chr1	201456492	201457258	767	6.40447	6.4038	6.40514	-0.00677296	0.915056	0.972955	85.14	83.36	63.01	84.01	95.51	97	6.46	100.35	133.64	91.57	98.56	77.92
chrX	27915594	27915953	360	4.24292	4.21522	4.2701	-0.006556	0.915063	0.972955	16.03	14.61	8.56	17.47	23.52	31.26	19.39	32.87	25.87	11.21	11.68	14.74
chr3	190041375	190041656	282	4.62507	4.61834	4.63176	-0.00667038	0.915067	0.972955	23.04	21.48	36.56	29.94	10.69	25.65	25.86	25.95	7.18	25.23	35.04	29.48
chr11	1781213	1781905	693	5.113	5.15835	5.06619	0.00683264	0.915083	0.972957	19.03	40.39	33.45	29.11	50.61	41.69	9.7	44.99	33.05	48.59	39.42	25.27
chr6	88185019	88185316	298	4.07624	4.13756	4.0122	0.00653405	0.915084	0.972957	22.04	14.61	28	9.15	21.38	10.42	0	20.76	25.87	21.49	16.06	12.63
chr21	43864196	43867194	2999	10.505	10.5115	10.4984	0.00722449	0.91509	0.972957	1246.1	1345.74	1783.72	1706.75	1233.07	1442.96	1331.58	1408.4	1799.06	1369.81	1496.66	1274.02
chr9	69195360	69195970	611	5.40775	5.38593	5.42925	-0.00692595	0.915118	0.972964	27.05	58.44	30.34	52.4	31.36	51.31	48.48	32.87	56.04	41.11	54.76	25.27
chr17	8226191	8226361	171	7.55395	7.5292	7.57829	-0.0062173	0.915121	0.972964	179.3	121.17	329.05	182.99	25.66	270.16	180.99	215.41	133.64	144.83	175.95	295.87
chr2	19864669	19865483	815	7.21624	7.21181	7.22065	-0.00724508	0.915124	0.972964	138.23	104.84	162.58	187.14	166.79	129.87	129.28	179.94	89.09	140.16	205.88	150.57
chr4	93303400	93303798	399	4.44799	4.45314	4.44283	0.00628001	0.915126	0.972964	13.02	17.19	31.89	44.91	9.98	14.43	29.09	29.41	31.61	23.36	4.38	12.63
chr8	22539334	22539927	594	5.67622	5.64542	5.70638	-0.00711018	0.915151	0.972979	47.08	43.83	35.01	54.06	57.02	63.33	64.64	55.37	70.41	29.9	44.53	48.43
chr17	58669325	58669686	362	4.4638	4.49527	4.43163	0.00651467	0.915154	0.972979	30.05	28.36	14.78	30.77	12.12	19.24	19.39	16.44	7.18	33.64	13.87	38.96
chr15	94257573	94258673	1101	8.57009	8.58252	8.55755	0.00735515	0.915169	0.972987	381.64	399.6	416.95	458.29	296.51	347.11	281.18	335.66	490	242.94	466.52	444.33
chr3	191362112	191363019	908	6.01239	6.00424	6.0205	-0.00653726	0.915182	0.972993	73.12	50.7	60.68	47.41	57.02	96.2	32.32	69.21	27.3	168.19	40.88	51.59
chr12	122197412	122197854	443	4.15655	4.21023	4.1008	0.00659024	0.915192	0.972995	8.01	29.22	15.56	29.94	10.69	17.64	6.46	21.63	15.81	16.82	21.17	21.06
chr3	143428305	143428663	359	4.90733	4.90163	4.913	-0.00696539	0.915217	0.972998	34.06	31.8	14	36.6	29.22	33.67	22.62	28.55	41.67	24.29	29.93	33.69
chr17	48526902	48527540	639	4.90256	4.86631	4.93792	-0.00682627	0.915218	0.972998	28.05	38.67	24.89	42.42	18.53	22.45	48.48	36.33	18.68	35.51	27.01	17.9
chr2	179020224	179020721	498	6.69877	6.71121	6.68622	0.00738849	0.915228	0.972998	99.17	107.42	111.24	102.31	101.92	106.62	84.03	86.51	126.45	114.93	98.56	107.4
chr7	55698697	55699737	1041	6.40576	6.40873	6.40278	-0.00694394	0.915239	0.972998	102.17	64.45	67.68	133.91	73.41	68.14	35.55	131.5	83.34	91.57	101.48	64.23
chr1	181131310	181132518	1209	9.82654	9.81713	9.83589	-0.00738244	0.915245	0.972998	702.18	763.96	1431.33	861.69	749.11	904.26	898.5	854.73	1020.24	974.56	678.24	1057.12
chr6	52087782	52088063	282	3.93386	3.88731	3.97896	-0.00647842	0.915245	0.972998	9.02	22.34	14.78	14.14	22.1	6.41	19.39	12.98	20.12	24.29	7.3	10.53
chr4	128060644	128062511	1868	11.6064	11.6117	11.601	0.00697201	0.915247	0.972998	2910.9	2790.31	3776.69	3264.62	2920.18	3114.4	3086.56	2466.42	3287.75	3155.41	3139.33	3503.03
chr17	73215257	73216074	818	5.8388	5.83741	5.8402	0.00705647	0.915263	0.972998	37.06	86.79	46.67	41.59	74.84	56.12	77.57	53.64	44.55	66.34	51.11	50.54
chr17	30354584	30355343	760	5.36579	5.39223	5.33887	0.00699149	0.915267	0.972998	38.06	32.66	51.34	33.27	41.34	55.31	29.09	38.06	51.73	29.9	63.52	30.53
chr14	51844312	51844850	539	8.25698	8.26066	8.2533	0.00736889	0.915267	0.972998	245.41	353.19	369.5	318.56	357.09	196.4	378.14	301.06	307.51	313.95	232.16	297.97
chr6	524902	525088	187	3.68395	3.63983	3.72675	0.0062299	0.915274	0.972999	22.04	16.33	2.33	9.15	12.12	12.83	32.32	12.11	7.18	9.34	5.84	12.63
chr6	106360218	106361727	1510	8.04264	8.04974	8.0355	0.0073253	0.9153	0.973015	220.37	244.06	294.82	271.98	296.51	262.14	255.33	310.57	252.9	298.07	220.48	236.9
chr1	3565103	3565818	716	5.74269	5.71503	5.76982	-0.00721821	0.915311	0.973015	35.06	43.83	52.9	65.71	59.16	58.52	64.64	55.37	60.35	59.8	40.88	46.33
chr5	40569588	40570054	467	5.57337	5.59022	5.55632	0.00667888	0.915311	0.973015	70.12	59.3	14.78	22.46	59.87	62.53	48.48	43.26	47.42	38.31	43.8	61.07
chr17	56175380	56175660	281	4.08446	4.1299	4.03753	0.00662204	0.915346	0.973031	12.02	31.8	14.78	15.8	17.82	12.83	12.93	17.3	8.62	21.49	25.55	12.63
chr14	24705357	24706345	989	7.31484	7.30375	7.32585	0.00732812	0.915357	0.973031	160.27	160.7	158.69	165.52	168.92	133.88	268.26	134.96	159.5	153.24	125.57	121.08
chr5	142366060	142366384	325	4.16661	4.15518	4.17796	0.00637044	0.91536	0.973031	26.04	19.77	17.11	9.15	9.98	24.85	32.32	32.01	18.68	8.41	8.76	8.42
chr11	121080842	121081050	209	3.8186	3.81423	3.82295	0.00626961	0.915363	0.973031	19.03	21.48	3.11	9.15	16.39	15.23	25.86	12.11	10.06	14.02	19.71	3.16
chr21	31182132	31182790	659	4.97246	4.95091	4.99368	-0.00553505	0.915368	0.973031	26.04	20.62	14	42.42	26.37	56.12	6.46	12.98	11.5	14.02	114.62	31.59
chr6	151239662	151241323	1662	7.16487	7.17584	7.15382	0.00727575	0.915381	0.973031	120.2	143.51	142.36	141.4	184.6	135.48	119.58	166.1	168.12	140.16	82.5	177.94
chr4	82721726	82722137	412	4.67058	4.66287	4.67826	0.0068284	0.915385	0.973031	23.04	37.81	23.34	19.96	34.21	13.63	35.55	25.09	25.87	15.88	27.01	24.22
chr4	47668921	47669174	254	4.36501	4.38464	4.3451	0.00668114	0.915391	0.973031	28.05	13.75	23.34	14.14	29.22	16.83	19.39	16.44	24.43	29.9	23.36	8.42
chrX	20181565	20182594	1030	6.09063	6.11791	6.06283	0.00686182	0.915392	0.973031	38.06	51.56	89.46	84.84	79.83	72.95	32.32	42.39	86.22	68.21	108.78	63.17
chr4	14177499	14179087	1589	9.00144	8.99221	9.01061	-0.00731821	0.915419	0.973047	623.05	534.52	545.31	440	498.93	413.65	439.55	492.25	607.83	515.78	292.76	746.51
chr13	94601356	94602427	1072	10.4027	10.4083	10.397	0.00721053	0.915421	0.973047	1313.21	1165.28	1769.72	1466.38	1197.44	1241.75	1522.27	1294.2	1057.6	1332.43	1466.72	1417.22
chr3	73101107	73101574	468	6.02058	6.0245	6.01664	0.00727178	0.915436	0.973051	73.12	58.44	59.12	61.55	79.83	58.52	80.8	58.83	40.23	80.36	67.17	61.07
chr17	17391609	17392437	829	7.48248	7.46733	7.49747	-0.00720002	0.915439	0.973051	192.32	196.79	233.37	188.81	138.28	112.23	226.24	139.28	139.38	251.35	167.92	160.04
chr8	102919571	102920764	1194	7.47403	7.46723	7.4808	-0.00720867	0.915448	0.973052	155.26	132.34	201.48	210.43	174.63	187.59	158.37	172.16	160.94	185.01	284.73	110.56
chr20	39111928	39112508	581	5.7639	5.77479	5.75293	0.00706182	0.915456	0.973053	70.12	37.81	84.79	52.4	38.49	44.89	61.41	62.29	45.98	46.72	57.68	49.49
chr9	15191407	15191707	301	3.9971	4.03632	3.95678	0.00640782	0.915471	0.973061	16.03	19.77	27.23	9.15	14.26	12.02	12.93	6.92	12.93	10.28	34.31	15.79
chr3	101892110	101892912	803	5.35315	5.33247	5.37355	-0.00634226	0.915502	0.973077	89.15	59.3	17.11	20.79	18.53	36.88	48.48	27.68	45.98	27.1	77.39	22.11
chr6	136788006	136788220	215	7.31726	7.31298	7.32153	-0.00711418	0.915527	0.973077	232.39	157.26	108.13	173	126.16	157.12	116.35	162.64	172.43	128.94	254.07	125.3
chr5	140284553	140285641	1089	8.42537	8.41696	8.43373	-0.00736687	0.915529	0.973077	318.54	332.57	379.61	316.07	372.06	331.88	287.65	253.48	520.18	324.23	315.39	373.78
chr1	155254870	155256169	1300	9.04679	9.05044	9.04313	0.00704715	0.915532	0.973077	483.81	496.7	604.43	607.18	501.78	487.4	549.44	532.04	613.58	511.11	524.2	434.85
chr6	119453144	119453943	800	5.34785	5.32526	5.37009	-0.00693207	0.915535	0.973077	37.06	45.55	33.45	45.75	43.48	35.27	54.94	68.34	22.99	42.05	31.39	28.43
chr17	3916402	3916723	322	7.12918	7.11967	7.13863	-0.00729212	0.915535	0.973077	138.23	140.07	144.69	89.83	172.49	149.11	126.05	179.08	175.31	133.62	112.43	118.98
chr11	109783608	109784447	840	5.72019	5.73346	5.7068	0.00660503	0.915538	0.973077	51.09	42.11	29.56	35.77	67.71	92.99	48.48	26.82	81.91	71.01	24.09	61.07
chr10	30047280	30048113	834	5.48515	5.48159	5.4887	-0.00648815	0.915543	0.973077	32.05	95.39	31.89	26.62	35.64	46.5	22.62	46.72	14.37	72.88	49.65	63.17
chr10	88889936	88890519	584	7.66363	7.64735	7.67972	-0.0070472	0.915555	0.973079	286.48	189.06	120.57	275.31	189.59	141.89	287.65	230.12	133.64	168.19	245.31	165.31
chr7	44193471	44193769	299	4.67235	4.60978	4.73232	-0.00661295	0.915568	0.973079	18.03	34.37	17.11	27.45	33.5	16.03	48.48	21.63	20.12	24.29	10.22	34.75
chr15	89823322	89823830	509	4.90058	4.91714	4.88382	0.00666098	0.915584	0.973079	25.04	30.94	36.56	42.42	27.08	19.24	35.55	51.04	8.62	29.9	20.44	31.59
chr14	68271958	68272404	447	7.20788	7.22577	7.18977	0.00718244	0.915585	0.973079	178.3	183.04	129.91	96.48	146.83	163.54	96.96	157.45	212.67	118.67	172.3	117.93
chr12	122003981	122005214	1234	8.2053	8.21458	8.19596	0.00696457	0.915594	0.973079	295.5	288.74	239.59	332.7	253.03	372.77	355.52	225.79	581.97	178.47	183.98	233.75
chr21	36477723	36477919	197	3.6949	3.68983	3.69996	0.00638045	0.915594	0.973079	7.01	22.34	14.78	16.64	7.84	8.82	19.39	12.98	7.18	19.62	5.11	13.69
chr3	104519061	104519781	721	7.81054	7.81897	7.80205	0.00729035	0.915596	0.973079	275.46	211.4	235.7	303.59	141.13	187.59	255.33	250.02	216.98	179.4	246.77	190.58
chr6	142773501	142773727	227	3.64945	3.67632	3.62206	0.00655175	0.915633	0.973101	10.02	6.02	16.34	16.64	9.27	18.44	12.93	12.98	8.62	13.08	16.79	9.48
chr3	45144324	45144618	295	4.49257	4.49622	4.4889	0.0066164	0.915644	0.973101	23.04	19.77	14	15.8	17.11	45.69	32.32	21.63	17.24	22.43	28.47	12.63
chr2	30115655	30116165	511	5.50768	5.50941	5.50594	0.00720214	0.915644	0.973101	48.08	58.44	36.56	49.07	37.06	44.09	51.71	43.26	54.6	44.85	44.53	33.69
chr2	114384473	114384819	347	4.0763	4.13774	4.01213	0.00642813	0.915652	0.973101	14.02	22.34	18.67	29.11	14.26	7.21	6.46	30.28	7.18	13.08	21.9	17.9
chr19	11130609	11131473	865	7.30754	7.2857	7.32905	-0.00732805	0.915654	0.973101	127.21	131.48	155.58	177.16	186.03	158.73	226.24	119.38	133.64	175.66	170.84	138.98
chr8	142383291	142383611	321	4.31608	4.31725	4.31491	0.00678964	0.915662	0.973103	13.02	20.62	18.67	20.79	25.66	20.84	19.39	19.03	22.99	24.29	9.49	24.22
chr18	75267294	75268313	1020	6.07479	6.09984	6.04931	0.00638447	0.915673	0.973104	74.12	73.04	99.57	85.67	34.21	44.89	35.55	128.9	135.07	31.77	29.2	36.85
chr1	85576338	85578084	1747	9.20921	9.20315	9.21525	-0.00724176	0.915679	0.973104	505.85	596.39	631.65	573.08	721.31	508.24	568.83	588.27	500.06	704.53	511.78	692.81
chr1	86908403	86908609	207	4.13985	4.15575	4.12378	-0.006604	0.915685	0.973104	29.05	10.31	14.78	16.64	18.53	17.64	9.7	24.22	14.37	8.41	22.63	25.27
chr3	179882285	179883618	1334	8.50298	8.51659	8.48924	0.00705283	0.915711	0.973108	342.58	249.21	459.74	329.37	414.83	401.63	219.78	299.33	705.54	309.28	297.87	324.3
chr3	160127983	160128530	548	4.96093	4.97215	4.94963	0.006847	0.915714	0.973108	37.06	23.2	28.78	33.27	36.35	29.66	32.32	18.17	40.23	17.75	47.45	29.48
chr4	7132020	7132817	798	5.46693	5.44717	5.48643	0.0066491	0.915714	0.973108	29.05	59.3	42.01	34.93	62.01	34.47	90.5	37.2	37.36	48.59	15.33	40.01
chr6	10685209	10685713	505	4.57519	4.57876	4.57162	-0.00665656	0.915721	0.973108	18.03	17.19	32.67	28.28	19.96	27.26	16.16	31.14	11.5	14.02	27.74	42.12
chr10	102540933	102541331	399	5.39628	5.39081	5.40173	-0.00640456	0.915725	0.973108	80.13	39.53	25.67	25.78	28.51	52.11	9.7	26.82	84.78	24.29	62.79	45.28
chr3	133412587	133414130	1544	6.4587	6.43678	6.48029	-0.00710408	0.915736	0.97311	73.12	113.43	87.9	88.17	96.22	60.93	103.42	58.83	125.01	107.45	78.85	62.12
chr10	804273	805597	1325	6.87736	6.86312	6.89147	-0.00709358	0.915741	0.97311	102.17	137.5	116.68	53.23	145.4	143.49	126.05	112.46	103.46	153.24	97.1	120.03
chr3	134212792	134213712	921	7.19458	7.20032	7.18882	0.00732063	0.915749	0.973111	113.19	133.2	189.81	184.65	126.87	134.68	158.37	149.66	143.7	174.73	129.95	118.98
chr12	24979205	24979726	522	4.54749	4.51972	4.57475	-0.00675553	0.915775	0.97313	22.04	12.89	24.89	38.26	17.11	22.45	29.09	32.01	20.12	21.49	16.06	24.22
chr3	98557231	98557905	675	8.70812	8.71888	8.69728	0.0073414	0.915795	0.973144	393.66	363.51	530.53	448.31	295.08	497.02	345.82	451.59	458.39	372.82	462.87	399.05
chr1	21508597	21509648	1052	6.99353	6.9752	7.01163	-0.00732207	0.915807	0.973144	117.2	103.12	126.8	149.72	154.67	103.41	145.44	111.6	149.44	138.29	97.83	131.61
chr10	109933933	109934726	794	5.62096	5.66049	5.5803	0.00554555	0.915809	0.973144	40.07	18.05	19.45	47.41	34.21	144.3	32.32	23.36	25.87	18.69	148.94	37.9
chr10	69639238	69639561	324	4.88025	4.85796	4.90221	0.00691599	0.915824	0.973152	19.03	39.53	31.89	29.11	26.37	28.06	45.25	30.28	33.05	31.77	21.17	17.9
chr20	36717741	36717991	251	3.97637	3.92203	4.02874	-0.00673323	0.915845	0.973162	21.04	12.89	12.45	13.31	19.24	12.02	25.86	17.3	14.37	14.95	13.87	11.58
chr4	2948797	2949402	606	5.79924	5.77894	5.81925	-0.00708204	0.915848	0.973162	54.09	51.56	59.9	34.1	71.28	58.52	71.1	61.42	47.42	42.98	73.74	42.12
chr14	95620650	95621192	543	4.33487	4.26358	4.4028	-0.00514355	0.915864	0.973163	8.01	12.03	13.22	39.92	35.64	6.41	64.64	14.71	0	17.75	8.76	21.06
chr1	236156433	236157205	773	10.2612	10.2674	10.255	0.0071865	0.91587	0.973163	1284.16	1073.33	1321.65	1333.3	1308.63	1074.21	1334.82	1314.1	816.19	1257.68	1267.41	1341.41
chr1	149707915	149708905	991	7.1846	7.14884	7.2195	-0.0054882	0.915872	0.973163	215.36	165	290.93	109.79	65.57	4.81	161.6	183.4	71.85	62.6	197.85	216.9
chr12	9866654	9867318	665	6.56527	6.57298	6.55752	0.00699379	0.915878	0.973163	94.16	88.51	93.35	89	75.55	130.67	106.66	101.22	136.51	51.39	114.62	54.75
chr6	134447060	134447279	220	2.94086	3.01443	2.86333	0.00588657	0.915892	0.97317	9.02	6.87	17.89	4.99	5.7	4.01	0	19.9	10.06	3.74	3.65	6.32
chr8	61389083	61389307	225	3.62152	3.6221	3.62094	-0.00616864	0.915916	0.973179	6.01	15.47	17.11	19.96	12.12	3.21	6.46	6.92	8.62	7.48	21.17	23.16
chr1	15260648	15262010	1363	7.14541	7.13617	7.1546	-0.00696352	0.915919	0.973179	150.25	105.7	118.24	165.52	143.98	160.33	84.03	142.74	270.15	115.86	152.59	89.5
chr4	35734712	35735028	317	3.65225	3.64268	3.66177	-0.00607549	0.915922	0.973179	11.02	7.73	20.23	9.15	3.56	23.25	9.7	32.87	8.62	9.34	8.03	7.37
chr11	42524366	42525078	713	5.60442	5.60333	5.60551	0.00717471	0.915939	0.973184	56.09	50.7	48.23	29.94	50.61	56.12	58.18	47.58	48.86	54.19	40.15	43.17
chr1	226226527	226227176	650	6.84973	6.87179	6.82732	0.006789	0.915944	0.973184	185.31	156.4	60.68	93.99	100.5	105.82	93.73	111.6	87.65	71.95	205.88	110.56
chr12	48002705	48002958	254	4.45505	4.3834	4.52331	-0.00675452	0.915949	0.973184	18.03	20.62	24.11	19.96	19.24	23.25	35.55	13.84	37.36	15.88	15.33	20.01
chr2	87466750	87467210	461	4.46919	4.52292	4.41338	0.00635986	0.915983	0.973213	30.05	7.73	21.78	26.62	22.1	29.66	9.7	44.99	5.75	24.29	26.28	16.85
chr10	32317485	32319129	1645	9.46872	9.47821	9.45916	0.0070876	0.916	0.973216	717.21	781.15	788.79	581.39	714.19	696.63	552.67	679.98	705.54	764.33	654.15	866.54
chr3	16476569	16477200	632	6.29267	6.30549	6.27975	0.00689161	0.916001	0.973216	103.17	54.14	105.79	90.66	47.04	73.75	93.73	56.23	63.23	66.34	125.57	61.07
chr2	224022361	224023021	661	5.64392	5.64597	5.64187	-0.00692158	0.916017	0.97322	30.05	36.09	50.56	40.76	68.42	74.55	25.86	59.69	51.73	50.46	51.84	60.02
chr5	150122022	150122484	463	5.56313	5.54475	5.58128	0.00704988	0.916034	0.97322	46.08	45.55	40.45	35.77	51.32	60.93	77.57	37.2	34.49	57.93	37.96	42.12
chr11	12207227	12207992	766	6.26321	6.28634	6.23971	0.00672148	0.916038	0.97322	84.14	63.59	42.01	148.05	91.23	39.28	61.41	81.32	54.6	99.04	94.91	62.12
chr5	131064848	131065238	391	3.96841	4.0397	3.89341	0.00652521	0.916038	0.97322	16.03	18.05	10.11	11.64	16.39	26.45	0	14.71	21.55	18.69	22.63	11.58
chr1	93734978	93735292	315	4.54355	4.51453	4.572	0.00636367	0.91604	0.97322	32.05	31.8	19.45	10.81	27.8	15.23	54.94	21.63	10.06	19.62	8.03	28.43
chr3	58384110	58385178	1069	5.92587	5.95265	5.89859	0.00707185	0.91605	0.973223	63.11	53.28	49.79	84.01	67.71	53.71	45.25	63.15	56.04	43.92	92.72	56.86
chr16	66957678	66958028	351	5.96156	5.942	5.98085	-0.00686929	0.916061	0.973226	45.08	79.92	71.57	42.42	83.39	46.5	71.1	52.77	41.67	86.9	40.15	86.34
chr17	27283150	27283442	293	3.90125	3.88992	3.91249	-0.00633291	0.916084	0.973244	27.05	19.77	7.78	6.65	9.27	18.44	16.16	22.49	14.37	13.08	18.98	5.26
chr10	35462223	35463456	1234	7.19165	7.21009	7.17297	0.00716884	0.916096	0.973248	206.35	120.31	109.68	139.73	131.15	181.17	103.42	118.52	176.75	125.21	193.47	148.46
chrX	123184119	123185353	1235	6.04603	6.06718	6.02457	0.0065029	0.916106	0.973251	87.15	81.64	68.45	56.56	62.01	46.5	74.34	128.9	14.37	88.77	45.26	38.96
chr1	40708623	40709786	1164	9.77262	9.78019	9.765	0.00707845	0.916141	0.973269	909.53	977.08	879.8	949.03	762.65	797.64	717.5	762.16	1129.44	887.66	821.34	902.34
chr16	85528938	85529626	689	5.53061	5.52389	5.53731	0.00678716	0.916151	0.973269	49.08	40.39	31.12	62.38	50.61	42.49	61.41	31.14	74.72	53.26	23.36	34.75
chr5	123548958	123550550	1593	8.53511	8.52674	8.54343	-0.00686707	0.916153	0.973269	356.6	325.69	385.06	392.59	364.93	388	416.93	371.13	336.25	334.51	417.6	362.2
chr1	203278035	203278699	665	8.01235	8.00103	8.02357	-0.00721197	0.916156	0.973269	272.46	287.88	244.26	216.26	282.97	233.28	277.95	237.04	306.07	226.12	244.58	269.54
chr19	49301117	49302123	1007	7.65804	7.65515	7.66094	0.00730898	0.916163	0.973269	204.34	181.32	171.92	207.94	245.9	198.01	268.26	187.73	179.62	228.92	178.14	171.62
chr19	58317601	58317815	215	3.86562	3.91986	3.80925	0.00656352	0.916167	0.973269	9.02	18.91	10.89	16.64	18.53	16.83	6.46	18.17	12.93	7.48	21.17	17.9
chr10	30529301	30530539	1239	9.50882	9.50009	9.51749	-0.00724662	0.916174	0.973269	749.26	710.68	596.65	586.38	900.93	800.85	830.62	725.83	755.84	573.71	851.27	660.17
chr2	71000618	71001972	1355	8.18092	8.17774	8.18409	-0.00693919	0.916186	0.973269	284.48	279.29	310.38	294.44	272.99	295.81	274.72	292.41	265.84	298.07	268.67	345.35
chr17	30300665	30301307	643	4.93606	4.91035	4.96132	-0.00680757	0.916195	0.973269	31.05	35.23	22.56	27.45	32.07	32.07	35.55	38.93	44.55	14.95	35.04	17.9
chr17	82429539	82430269	731	5.5812	5.52615	5.63423	-0.00643834	0.916195	0.973269	22.04	51.56	38.89	74.03	56.31	33.67	119.58	22.49	24.43	34.57	37.96	58.96
chr6	40573150	40573808	659	5.17259	5.17519	5.16999	-0.00691208	0.916229	0.97329	35.06	36.95	43.56	42.42	36.35	22.45	25.86	51.04	40.23	40.18	38.69	20.01
chr1	174963574	174963953	380	5.31735	5.34664	5.28745	0.00627478	0.916235	0.97329	41.07	103.12	27.23	23.29	21.38	28.06	16.16	38.06	87.65	22.43	32.12	37.9
chr1	107277025	107277269	245	3.72722	3.73458	3.71983	0.00616661	0.916237	0.97329	21.04	26.64	3.89	11.64	7.84	8.82	16.16	6.92	18.68	7.48	8.76	21.06
chrX	63250099	63250605	507	6.50208	6.48072	6.52313	-0.00696193	0.916262	0.973309	97.16	62.73	96.46	84.84	129.72	64.93	122.82	76.13	51.73	81.29	86.15	133.72
chr1	167539346	167540870	1525	8.12941	8.12531	8.13351	-0.00729143	0.916283	0.973323	303.51	287.02	269.15	287.79	247.33	280.58	248.86	308.84	255.78	380.29	213.18	277.97
chr19	57812117	57812683	567	7.94489	7.95632	7.93336	0.00706651	0.91629	0.973324	324.55	216.56	276.93	291.94	223.09	157.12	297.34	254.34	125.01	227.99	338.76	223.22
chr2	70767088	70768554	1467	7.08698	7.08206	7.09188	-0.00726019	0.916301	0.973328	105.18	140.07	154.02	162.19	136.85	114.64	103.42	123.71	155.19	162.58	105.13	168.47
chr7	114997272	114998180	909	5.72486	5.72641	5.72332	-0.00714336	0.916309	0.973328	69.12	60.15	38.89	57.39	39.2	52.91	45.25	65.75	51.73	55.13	49.65	49.49
chr20	34522710	34523636	927	6.82517	6.81681	6.83348	-0.0072446	0.916324	0.973336	116.2	145.23	95.68	87.33	132.57	99.4	100.19	95.16	136.51	136.42	94.91	121.08
chr1	113056864	113057342	479	4.56755	4.57838	4.55664	0.00660235	0.91633	0.973336	28.05	38.67	13.22	16.64	17.11	29.66	25.86	25.09	34.49	14.02	27.01	14.74
chr22	37895934	37896982	1049	8.07794	8.0687	8.08712	-0.00728715	0.916348	0.973344	339.57	299.91	188.25	203.78	290.81	288.59	268.26	262.13	314.69	228.92	243.85	313.77
chr9	120921506	120921928	423	7.77372	7.76589	7.7815	-0.0071199	0.916358	0.973344	201.34	187.34	258.26	267.82	186.74	204.42	206.85	349.5	148.01	212.11	256.26	147.41
chr4	76948740	76951198	2459	11.2992	11.3038	11.2946	0.006337	0.916369	0.973344	2333.93	2346.03	2917.89	2399.6	2433.36	2737.62	2369.06	2335.79	2750.33	2356.52	2593.23	2667.02
chr8	41542485	41543201	717	6.42689	6.43003	6.42376	0.00725034	0.916373	0.973344	100.17	87.65	71.57	90.66	79.12	88.18	109.89	81.32	64.66	95.31	100.75	63.17
chr4	184167345	184168028	684	6.40397	6.39753	6.41038	-0.00662751	0.916374	0.973344	53.09	67.89	94.9	90.66	111.9	87.38	42.02	81.32	41.67	190.61	71.55	83.18
chr9	90102183	90103000	818	7.27519	7.26083	7.28941	-0.00720428	0.916383	0.973345	216.36	136.64	98.79	145.56	175.34	147.5	197.15	159.18	130.76	146.7	177.41	127.4
chr7	45135851	45136618	768	6.71331	6.73475	6.69154	0.00727797	0.91639	0.973345	91.15	122.89	84.79	108.13	99.79	132.27	71.1	100.35	109.21	119.6	105.13	114.77
chr12	117857740	117858013	274	4.72429	4.7378	4.71064	-0.00687656	0.916409	0.973351	24.04	26.64	32.67	28.28	22.81	25.65	12.93	42.39	31.61	26.16	21.9	22.11
chr14	67875246	67875830	585	4.47785	4.52012	4.43432	0.00615252	0.91641	0.973351	21.04	23.2	5.45	21.63	14.26	52.11	12.93	19.03	22.99	19.62	46.72	8.42
chr7	148398560	148399471	912	5.78833	5.81345	5.76277	0.00626153	0.916437	0.973372	36.06	32.66	35.78	105.63	27.08	100.21	58.18	101.22	15.81	60.73	63.52	26.32
chr18	9602592	9603247	656	4.90117	4.92784	4.874	0.00681172	0.916464	0.973387	22.04	28.36	34.23	52.4	19.96	25.65	22.62	26.82	27.3	29.9	31.39	37.9
chr1	19096340	19096558	219	3.39779	3.37305	3.42211	-0.00618295	0.916468	0.973387	2	12.03	6.22	18.3	16.39	7.21	6.46	7.79	18.68	7.48	10.22	13.69
chrX	7254131	7254510	380	5.17919	5.17425	5.18411	-0.00677668	0.916473	0.973387	29.05	42.97	29.56	21.63	41.34	52.11	32.32	52.77	28.74	22.43	48.19	33.69
chr14	31081880	31082503	624	5.86897	5.87504	5.86287	0.00725315	0.9165	0.973403	60.1	55	63.01	58.22	54.88	60.93	67.87	57.96	47.42	58.87	68.63	48.43
chr18	25921456	25922527	1072	6.21465	6.21516	6.21413	-0.00696804	0.916507	0.973403	87.15	94.53	62.23	44.08	91.23	66.54	48.48	74.4	66.1	118.67	69.36	68.44
chr22	42889051	42890143	1093	8.99759	9.00477	8.99038	0.00723315	0.916513	0.973403	503.85	442.57	602.87	581.39	437.63	513.86	520.35	483.6	500.06	381.23	648.31	518.03
chr22	28441966	28443265	1300	7.02632	7.0027	7.04957	-0.00715533	0.916517	0.973403	160.27	143.51	129.13	139.73	119.03	77.76	193.92	94.3	127.89	119.6	130.68	128.45
chr17	39056653	39057547	895	9.18465	9.1755	9.19374	-0.00721673	0.916532	0.973411	543.92	497.56	703.22	642.94	518.18	563.56	665.79	576.16	561.85	414.87	641.01	653.86
chr5	124576845	124577408	564	6.22672	6.2196	6.23381	-0.00675488	0.916555	0.973415	141.24	92.81	44.34	54.9	64.15	49.7	67.87	75.26	54.6	60.73	101.48	91.6
chr21	44329919	44330808	890	7.06922	7.06604	7.0724	0.00725405	0.916565	0.973415	122.21	123.75	129.91	105.63	158.95	163.54	164.83	98.62	159.5	121.47	124.11	138.98
chr6	139325082	139326497	1416	7.9172	7.93088	7.90339	0.00700804	0.916569	0.973415	245.41	277.57	161.02	324.38	234.5	221.25	193.92	242.23	375.04	205.56	291.3	128.45
chr6	110866285	110867629	1345	7.29149	7.27665	7.30618	-0.00724029	0.916577	0.973415	176.3	166.71	155.58	144.72	128.3	158.73	174.53	129.77	173.87	148.57	108.05	214.79
chr4	88636716	88636938	223	3.72192	3.73105	3.71273	0.00651743	0.916588	0.973415	10.02	13.75	14	13.31	14.97	13.63	19.39	12.11	2.87	11.21	20.44	12.63
chr17	81455189	81455635	447	4.70237	4.67524	4.72899	0.00683907	0.916589	0.973415	23.04	36.09	23.34	24.95	24.23	21.64	45.25	20.76	20.12	16.82	27.74	28.43
chr14	91019834	91020023	190	4.39944	4.39155	4.40729	-0.00646025	0.91659	0.973415	10.02	18.91	26.45	14.97	36.35	19.24	16.16	9.52	15.81	28.03	33.58	24.22
chr1	153805068	153806322	1255	9.83164	9.8353	9.82797	0.00709656	0.916593	0.973415	903.52	813.8	1033.83	924.07	997.86	808.06	1098.88	843.48	873.67	723.21	1100.23	813.9
chr17	15247647	15247984	338	4.14182	4.12568	4.15778	0.00662838	0.916611	0.973423	15.03	16.33	20.23	19.13	16.39	17.64	29.09	25.95	14.37	10.28	18.98	8.42
chr13	40637424	40638247	824	5.67136	5.65844	5.68416	0.00699312	0.916618	0.973423	59.1	37.81	60.68	49.07	49.89	46.5	77.57	67.48	50.29	37.38	35.77	40.01
chr8	58642291	58642700	410	5.4339	5.44515	5.42255	0.0069054	0.916631	0.973423	42.07	30.94	38.89	39.92	59.87	49.7	32.32	44.12	71.85	32.7	32.12	44.22
chrX	103628561	103630340	1780	8.8849	8.88046	8.88932	-0.00695285	0.916633	0.973423	448.76	464.05	560.86	439.16	467.57	447.32	429.86	458.51	574.78	455.04	511.05	415.9
chr8	125284242	125285667	1426	9.26546	9.27723	9.2536	0.00723596	0.916637	0.973423	867.46	687.48	478.41	741.92	456.17	491.41	513.89	777.73	472.76	558.76	635.9	703.34
chr12	69070214	69071170	957	6.35485	6.36405	6.34559	-0.00718265	0.916653	0.973432	89.15	84.22	77.01	69.87	70.56	103.41	42.02	94.3	106.33	85.03	87.61	72.65
chr18	12726581	12727877	1297	7.02739	7.04303	7.01157	0.00726596	0.916669	0.97344	123.21	146.09	122.13	138.9	119.03	141.89	93.73	118.52	168.12	139.22	121.92	132.67
chr22	35430875	35431307	433	6.05598	6.02419	6.08708	-0.00699532	0.916681	0.97344	62.1	71.33	66.9	75.69	65.57	48.9	100.19	44.99	50.29	85.03	45.26	82.13
chr14	102606205	102606856	652	7.64181	7.63823	7.64538	-0.00725513	0.916683	0.97344	231.39	178.74	198.36	173.84	210.98	202.02	177.76	160.05	224.16	190.61	249.69	199
chr5	43273630	43273979	350	4.5897	4.57147	4.6077	-0.00680765	0.916689	0.97344	27.05	26.64	16.34	15.8	26.37	30.46	25.86	21.63	20.12	29.9	18.25	30.53
chr6	26457388	26458839	1452	9.79204	9.78701	9.79705	-0.00678024	0.9167	0.973442	878.48	877.4	779.45	1046.34	852.46	866.58	859.71	881.55	1046.1	877.39	935.96	737.04
chr10	123165490	123166496	1007	5.60617	5.60192	5.6104	0.00686836	0.916706	0.973442	52.09	40.39	62.23	40.76	40.63	55.31	67.87	33.74	41.67	75.69	29.93	44.22
chr18	58819171	58819406	236	3.20317	3.21626	3.18996	-0.00594661	0.916723	0.973442	6.01	6.87	15.56	1.66	12.83	12.83	0	6.06	15.81	6.54	18.98	7.37
chr4	54322735	54323208	474	5.64523	5.64577	5.6447	0.00704063	0.916727	0.973442	67.11	60.15	42.78	37.43	58.45	34.47	61.41	51.04	50.29	52.33	40.88	44.22
chr1	55143774	55144022	249	4.30764	4.27565	4.33894	-0.00646786	0.916738	0.973442	22.04	30.94	5.45	14.14	29.22	14.43	25.86	16.44	17.24	18.69	18.98	24.22
chr10	51389406	51389657	252	4.77336	4.7889	4.75765	0.00673483	0.916748	0.973442	39.07	27.5	22.56	28.28	22.81	25.65	29.09	16.44	31.61	36.44	35.04	13.69
chr12	26701504	26702282	779	5.53403	5.52044	5.54748	-0.00689962	0.916748	0.973442	70.12	36.09	37.34	39.92	27.8	64.13	48.48	38.93	54.6	47.65	46.72	44.22
chr6	21257109	21257452	344	4.18505	4.23058	4.13804	0.00604859	0.916749	0.973442	24.04	12.03	4.67	27.45	16.39	28.06	12.93	12.11	1.44	36.44	24.82	17.9
chr7	99224405	99224956	552	4.81688	4.79498	4.83846	-0.00649924	0.916766	0.973452	31.05	31.8	24.89	36.6	27.8	14.43	22.62	30.28	50.29	29.9	8.03	30.53
chr5	69084284	69084946	663	4.87121	4.85541	4.88684	0.00646037	0.916812	0.97348	29.05	25.78	17.89	18.3	44.19	38.48	51.71	26.82	37.36	7.48	29.93	24.22
chr15	80455471	80456321	851	5.96408	5.94326	5.98461	-0.0071025	0.916814	0.97348	60.1	76.48	53.67	55.73	72.7	50.5	64.64	63.15	89.09	56.06	43.8	63.17
chr9	137049716	137050345	630	6.38244	6.35059	6.4136	-0.0071704	0.916814	0.97348	71.12	91.09	80.12	71.53	107.63	68.14	119.58	64.88	90.53	89.7	75.2	71.6
chr5	56512657	56512849	193	3.83933	3.8603	3.81805	0.00644489	0.916833	0.973484	16.03	20.62	7.78	23.29	11.4	8.02	16.16	13.84	12.93	9.34	19.71	12.63
chr5	119339951	119342431	2481	10.8727	10.8687	10.8767	-0.00689732	0.916848	0.973484	2202.71	1905.18	1649.92	1969.58	1667.15	1824.55	1544.9	1866.9	2080.71	1603.4	2121.6	2063.7
chr12	53476670	53477313	644	6.00522	5.98159	6.02848	-0.00697117	0.916859	0.973484	73.12	62.73	46.67	56.56	79.12	60.93	80.8	67.48	71.85	88.77	43.8	38.96
chr10	31428597	31428814	218	3.79708	3.81045	3.78359	0.00651106	0.916859	0.973484	19.03	11.17	10.11	15.8	12.83	15.23	9.7	9.52	25.87	11.21	9.49	16.85
chr6	18400562	18401574	1013	8.62376	8.61215	8.63527	-0.00716806	0.916877	0.973484	351.59	411.63	566.31	330.2	415.54	272.56	410.46	244.83	475.63	411.13	363.58	480.13
chr13	113185854	113186997	1144	8.43486	8.45504	8.41439	0.00665643	0.916888	0.973484	477.8	264.68	299.49	489.9	297.93	275.77	161.6	355.56	245.72	320.49	763.66	200.05
chr7	151086984	151088133	1150	9.24386	9.24985	9.23784	0.00676522	0.916891	0.973484	618.04	574.05	695.44	603.85	605.13	556.34	552.67	592.6	745.78	570.91	618.38	542.25
chr10	48758868	48760236	1369	8.34144	8.353	8.32978	0.0071277	0.916893	0.973484	233.39	256.09	513.41	383.44	258.02	317.45	310.27	375.46	218.42	329.84	332.18	364.31
chr16	67028398	67030423	2026	10.6344	10.628	10.6408	-0.00714092	0.916896	0.973484	1393.34	1488.39	1995.31	1689.28	1268.71	1660.21	1460.86	1257	1816.31	1591.26	1549.22	1904.71
chr1	84935929	84936679	751	5.61083	5.61005	5.61161	0.00701989	0.9169	0.973484	39.07	63.59	32.67	45.75	47.04	64.93	58.18	52.77	54.6	45.78	43.07	38.96
chr2	38652260	38653195	936	7.14087	7.15963	7.12186	0.00714506	0.916902	0.973484	174.29	142.65	116.68	118.94	136.14	169.15	100.19	133.23	172.43	108.39	199.31	122.14
chr15	75509035	75509222	188	3.78548	3.79298	3.77795	-0.0064683	0.916912	0.973484	20.03	10.31	14	21.63	9.98	7.21	9.7	17.3	15.81	9.34	17.52	12.63
chr8	136446289	136446513	225	3.14958	3.20446	3.09252	0.00574217	0.916918	0.973484	9.02	1.72	16.34	2.5	5.7	20.04	3.23	10.38	8.62	19.62	5.11	4.21
chr14	21205734	21206455	722	6.03352	6.02395	6.04304	-0.00672421	0.916923	0.973484	43.07	58.44	39.67	135.58	59.16	54.51	51.71	84.78	71.85	54.19	65.71	67.39
chr22	22913706	22914600	895	6.68315	6.68928	6.67699	0.00681526	0.916927	0.973484	160.27	131.48	65.34	98.98	112.62	50.5	148.67	112.46	89.09	90.64	101.48	71.6
chr17	21389253	21389927	675	5.26063	5.23769	5.28321	-0.00683398	0.916934	0.973484	22.04	46.4	33.45	48.24	37.78	38.48	45.25	57.96	33.05	36.44	24.09	36.85
chr16	68229445	68229813	369	5.71714	5.72974	5.70443	0.00694845	0.916972	0.97351	54.09	61.87	58.34	45.75	53.46	44.89	45.25	36.33	56.04	64.47	32.85	77.92
chr4	39940932	39941129	198	5.07392	5.10075	5.04657	0.00670598	0.916975	0.97351	59.1	37.81	34.23	19.96	29.94	24.85	29.09	28.55	37.36	25.23	49.65	28.43
chr7	18468863	18469213	351	4.48454	4.55415	4.41141	0.00644567	0.916983	0.97351	27.05	22.34	29.56	17.47	22.1	22.45	3.23	23.36	8.62	20.56	44.53	27.38
chr7	12458414	12459003	590	5.85814	5.86571	5.85054	0.00714575	0.916993	0.97351	55.09	55	44.34	56.56	62.72	76.16	58.18	52.77	61.79	71.01	54.03	48.43
chr11	115974737	115976192	1456	7.57078	7.56293	7.57858	-0.00719705	0.916994	0.97351	164.28	155.54	255.15	171.34	210.26	177.97	168.06	254.34	195.43	171.93	142.36	214.79
chr1	183227683	183228753	1071	6.1335	6.12757	6.13941	-0.00715236	0.917015	0.973521	58.1	74.76	59.12	76.52	87.67	63.33	58.18	71.8	71.85	82.23	52.57	86.34
chr7	106367100	106367469	370	5.13484	5.14025	5.1294	0.00668311	0.917019	0.973521	17.03	30.94	43.56	56.56	30.65	32.87	42.02	38.06	31.61	49.52	27.74	21.06
chr2	138718468	138718719	252	3.94514	3.93349	3.95669	0.00643619	0.917042	0.973537	12.02	14.61	24.89	14.14	16.39	9.62	19.39	7.79	18.68	22.43	8.03	16.85
chr2	130768329	130768493	165	3.74089	3.70792	3.77313	-0.00629307	0.917069	0.973552	15.03	17.19	10.11	4.99	14.26	16.83	19.39	16.44	2.87	20.56	8.03	14.74
chr3	159885892	159886411	520	5.0533	5.06587	5.04062	0.00666829	0.917075	0.973552	27.05	41.25	38.12	28.28	34.21	32.07	35.55	31.14	17.24	53.26	16.06	44.22
chr12	49020104	49020281	178	6.22239	6.19092	6.25319	-0.00705971	0.917077	0.973552	102.17	62.73	64.57	58.22	71.28	79.36	113.12	75.26	80.47	48.59	68.63	71.6
chr7	150408659	150409095	437	7.65365	7.65914	7.64815	0.00675917	0.917086	0.973554	164.28	107.42	227.15	158.86	260.87	294.2	355.52	142.74	166.69	138.29	251.88	148.46
chr5	66864458	66864855	398	4.64039	4.63071	4.65	-0.00649215	0.9171	0.97356	21.04	36.95	10.11	24.95	23.52	32.07	22.62	29.41	12.93	37.38	14.6	33.69
chrX	71870250	71871008	759	4.82798	4.81614	4.83972	-0.00667962	0.91711	0.973564	28.05	34.37	17.89	44.08	21.38	23.25	25.86	29.41	25.87	31.77	16.79	42.12
chr4	78736736	78737851	1116	7.51466	7.5004	7.52877	-0.00709029	0.917129	0.973565	173.29	219.99	180.47	118.11	210.98	183.58	187.46	132.36	241.41	170.99	133.6	242.17
chr9	114662027	114663135	1109	6.8968	6.87486	6.91841	-0.00719036	0.917138	0.973565	114.19	115.15	101.13	126.43	112.62	134.68	155.14	99.49	139.38	142.96	108.78	80.02
chr18	51162306	51163016	711	5.48667	5.48283	5.4905	-0.00663534	0.917144	0.973565	45.08	46.4	22.56	49.07	37.06	68.14	35.55	36.33	43.11	28.03	82.5	44.22
chr9	76757273	76757633	361	4.87854	4.87855	4.87852	0.0065951	0.917149	0.973565	21.04	31.8	52.9	25.78	18.53	26.45	42.02	24.22	15.81	42.98	24.09	27.38
chr16	14007330	14007899	570	5.74786	5.7576	5.73805	0.00705858	0.917154	0.973565	59.1	48.98	47.45	69.04	46.33	53.71	64.64	59.69	37.36	43.92	69.36	45.28
chr6	119335724	119336379	656	5.78497	5.78906	5.78087	0.00676557	0.917155	0.973565	43.07	62.73	29.56	83.18	56.31	56.92	64.64	72.67	71.85	34.57	40.88	45.28
chr10	61390617	61391549	933	6.32824	6.34641	6.30983	0.00659003	0.917173	0.973566	48.08	77.34	143.91	71.53	97.65	49.7	67.87	69.21	48.86	110.26	48.19	131.61
chr6	32785760	32786492	733	6.40434	6.40893	6.39974	0.00697419	0.917174	0.973566	97.16	86.79	60.68	71.53	111.9	81.77	100.19	95.16	99.15	96.24	73.74	42.12
chr17	82465054	82465690	637	5.40554	5.43983	5.37041	0.00654679	0.917178	0.973566	39.07	60.15	23.34	26.62	52.74	58.52	29.09	39.79	18.68	50.46	72.28	37.9
chr1	31703756	31704327	572	6.17828	6.13744	6.21799	-0.00668737	0.917188	0.973569	43.07	65.31	81.68	51.57	93.37	87.38	126.05	48.45	110.65	54.19	43.07	64.23
chr2	212727661	212728133	473	6.60837	6.63369	6.58259	0.00625	0.91722	0.973596	105.18	61.87	196.81	127.26	47.75	56.92	84.03	164.37	17.24	127.08	113.89	68.44
chr13	45537715	45539039	1325	6.03408	6.02873	6.03942	-0.00714008	0.917227	0.973596	59.1	73.9	54.45	69.04	79.12	56.12	67.87	77.86	44.55	71.01	72.28	61.07
chr13	20163420	20163701	282	6.73056	6.71201	6.74887	-0.00713964	0.91729	0.973627	118.2	122.03	87.9	80.68	124.02	96.2	135.74	104.68	80.47	93.44	91.99	138.98
chr11	73957049	73958477	1429	6.48954	6.47408	6.50483	-0.00663002	0.91729	0.973627	34.06	66.17	119.02	102.31	88.38	123.45	80.8	70.07	77.6	154.17	56.95	105.29
chr11	57414528	57415253	726	6.10071	6.1293	6.07154	0.00678717	0.917303	0.973627	62.1	76.48	82.46	102.31	54.17	42.49	45.25	96.89	43.11	89.7	75.93	52.65
chr13	33806570	33806929	360	4.53507	4.44345	4.62122	-0.00613415	0.917304	0.973627	32.05	11.17	28.78	24.95	19.96	13.63	71.1	15.57	14.37	11.21	8.03	27.38
chr16	2953721	2954496	776	6.01088	5.99523	6.02635	-0.00675384	0.917314	0.973627	32.05	55.86	50.56	71.53	67.71	105.02	71.1	77.86	38.8	50.46	68.63	84.23
chr3	141659594	141660795	1202	5.75617	5.73698	5.7751	-0.00668171	0.917318	0.973627	55.09	58.44	49.01	68.2	55.6	33.67	45.25	51.04	104.9	57.93	26.28	43.17
chr9	131449326	131449629	304	4.15916	4.16532	4.15297	-0.00639014	0.917332	0.973627	13.02	20.62	15.56	32.44	16.39	9.62	6.46	10.38	22.99	30.83	16.06	20.01
chr6	109008116	109010150	2035	9.52815	9.52267	9.53361	-0.00714793	0.917334	0.973627	721.21	687.48	923.36	848.39	611.55	621.28	620.54	711.12	954.14	760.59	740.3	660.17
chr20	19947763	19948352	590	6.81044	6.78434	6.83608	-0.00643717	0.917334	0.973627	104.18	120.31	166.47	97.31	109.77	63.33	190.69	76.13	41.67	205.56	50.38	121.08
chr14	99189211	99189704	494	3.83132	3.8239	3.83871	-0.00575339	0.917342	0.973627	8.01	13.75	0.78	31.61	9.98	20.84	9.7	11.25	7.18	10.28	37.96	9.48
chr20	45833283	45834678	1396	8.55237	8.54504	8.55966	-0.00718171	0.917347	0.973627	378.64	316.24	429.4	338.52	399.15	379.18	339.36	311.44	515.87	403.65	367.23	326.4
chr3	60555472	60556284	813	6.02803	6.01085	6.04501	-0.00648432	0.917349	0.973627	42.07	101.4	73.9	84.01	34.21	51.31	67.87	76.13	34.49	104.65	27.74	85.29
chr6	142926333	142927580	1248	9.36286	9.36734	9.35836	0.00674772	0.917366	0.973627	625.05	626.47	676.77	645.44	669.99	719.08	672.26	650.56	721.35	663.41	731.54	499.08
chr13	19549272	19549718	447	4.7679	4.80312	4.73181	0.00631192	0.917384	0.973627	38.06	28.36	14	50.74	17.11	19.24	19.39	28.55	10.06	38.31	16.79	46.33
chr2	227410851	227412156	1306	9.0425	9.05136	9.03358	0.00716561	0.917385	0.973627	489.82	543.11	643.32	463.28	533.14	510.65	491.26	646.24	385.1	492.42	489.15	640.17
chr18	21183920	21184245	326	4.06074	4.05775	4.06373	0.00617022	0.917393	0.973627	14.02	24.06	16.34	11.64	30.65	3.21	25.86	16.44	8.62	12.15	10.95	26.32
chr18	56645510	56645736	227	4.16992	4.18716	4.15247	-0.00625346	0.917397	0.973627	32.05	23.2	7	14.97	12.83	19.24	9.7	20.76	10.06	27.1	30.66	8.42
chr15	80403686	80405465	1780	6.71007	6.72984	6.69003	0.00708026	0.917401	0.973627	82.14	149.53	113.57	102.31	101.92	87.38	77.57	122.85	87.65	142.03	88.34	101.08
chr11	32949875	32950133	259	4.01889	4.06656	3.96959	0.00637963	0.917401	0.973627	9.02	12.89	22.56	15.8	17.82	22.45	6.46	21.63	8.62	14.02	11.68	31.59
chr18	72652935	72653297	363	4.79903	4.84378	4.75284	0.00679137	0.917402	0.973627	22.04	37.81	33.45	26.62	29.94	22.45	12.93	24.22	30.18	33.64	38.69	22.11
chr11	108788621	108789274	654	5.65151	5.60691	5.69477	-0.00680302	0.917414	0.973633	45.08	46.4	31.12	57.39	69.14	43.29	90.5	37.2	38.8	35.51	54.03	54.75
chr17	40107605	40108618	1014	8.57946	8.56381	8.59493	-0.0069111	0.917422	0.973633	353.6	403.89	391.28	369.3	369.21	383.19	507.42	371.13	370.73	328.9	396.43	345.35
chr19	4207094	4207708	615	5.6082	5.6069	5.6095	0.00698106	0.917444	0.973641	50.08	68.75	40.45	30.77	47.04	55.31	58.18	44.12	57.48	45.78	45.26	42.12
chr14	101235242	101235678	437	4.46251	4.44169	4.48304	0.00656177	0.917444	0.973641	27.05	20.62	24.89	19.96	24.23	13.63	38.78	32.87	14.37	19.62	11.68	16.85
chr5	124410166	124411565	1400	7.71496	7.70041	7.72936	-0.00684276	0.917456	0.973646	220.37	273.27	164.91	314.4	192.45	82.57	229.47	216.28	237.1	182.2	165	243.22
chr17	44807559	44808056	498	4.23527	4.28299	4.18591	0.00640783	0.917469	0.973651	12.02	13.75	17.11	34.1	14.97	24.85	9.7	34.6	12.93	21.49	16.79	13.69
chr5	140156905	140157860	956	8.41236	8.40955	8.41516	-0.00715042	0.917475	0.973651	332.56	344.6	367.95	287.79	389.88	317.45	265.02	301.92	431.09	336.38	397.89	315.87
chrX	153411033	153412470	1438	8.01575	8.03047	8.00089	0.00704207	0.917491	0.973659	299.5	244.91	320.49	173.84	223.81	306.23	161.6	213.68	390.85	292.46	263.56	214.79
chr1	58782328	58782657	330	8.56551	8.55784	8.57313	-0.00695568	0.917497	0.973659	398.67	360.93	339.16	458.29	390.59	313.44	410.46	391.89	376.48	344.79	399.35	362.2
chr3	66778720	66779158	439	4.51139	4.50032	4.52236	-0.00608329	0.917521	0.973677	31.05	21.48	30.34	9.98	28.51	14.43	16.16	9.52	14.37	67.28	18.98	11.58
chr5	133459850	133460397	548	4.64303	4.63434	4.65167	0.00664156	0.917538	0.973682	27.05	33.51	17.11	34.1	22.81	14.43	38.78	23.36	14.37	26.16	19.71	28.43
chr18	58800353	58801261	909	6.66098	6.66187	6.66008	0.00687816	0.91754	0.973682	126.21	128.9	56.01	72.36	138.28	85.78	148.67	78.72	90.53	87.83	107.32	93.71
chr20	51372140	51372790	651	6.29091	6.25729	6.32377	-0.00697513	0.917583	0.973712	73.12	90.23	56.01	80.68	81.97	76.96	122.82	87.38	73.28	80.36	43.07	73.7
chr5	67202003	67202574	572	7.7136	7.70292	7.72419	-0.007172	0.917593	0.973712	198.33	201.09	277.71	183.82	183.18	206.02	229.47	210.22	160.94	197.15	180.33	290.6
chr21	29235621	29236389	769	8.16504	8.15914	8.17092	-0.00717994	0.917601	0.973712	276.47	203.67	383.5	331.87	275.13	244.5	248.86	255.21	319	300.87	350.44	254.8
chr2	135169980	135170937	958	5.21753	5.19889	5.23593	-0.00605219	0.91761	0.973712	40.07	15.47	19.45	49.91	24.95	70.54	42.02	32.01	12.93	17.75	99.29	22.11
chr18	51738905	51739921	1017	6.46928	6.50189	6.43591	0.00581805	0.917631	0.973712	46.08	62.73	111.24	163.02	42.05	118.64	32.32	170.43	40.23	175.66	38.69	62.12
chr19	7871407	7872345	939	9.22436	9.23267	9.216	0.00717468	0.917633	0.973712	466.79	531.08	784.9	707.82	495.37	623.68	578.53	768.22	612.14	609.22	386.21	613.85
chr7	131108657	131108889	233	8.06884	8.08392	8.05359	0.0071348	0.917634	0.973712	344.58	293.9	226.37	217.09	204.56	341.5	187.46	265.59	317.57	220.51	319.77	283.23
chr16	57721864	57722151	288	4.48086	4.48361	4.4781	0.00647122	0.917637	0.973712	30.05	16.33	21	10.81	39.2	16.83	29.09	28.55	15.81	24.29	13.87	22.11
chr19	34276624	34277053	430	4.54338	4.50401	4.5817	-0.00664987	0.917637	0.973712	23.04	20.62	15.56	28.28	34.21	14.43	32.32	14.71	22.99	24.29	24.09	25.27
chr5	74489523	74489992	470	5.27007	5.30154	5.23789	0.00591256	0.917641	0.973712	69.12	35.23	18.67	13.31	37.78	62.53	19.39	8.65	87.65	32.7	66.44	11.58
chr20	62320923	62321397	475	5.6664	5.64461	5.68786	-0.00680605	0.917655	0.973719	68.11	60.15	47.45	36.6	54.17	33.67	61.41	68.34	50.29	43.92	28.47	56.86
chr15	101675859	101677036	1178	6.70281	6.68538	6.72004	-0.00622709	0.917672	0.97373	47.08	128.04	131.46	89.83	104.06	117.04	74.34	151.39	18.68	185.01	43.07	160.04
chr19	35055675	35056259	585	5.011	4.95263	5.06711	-0.00677575	0.917687	0.973737	32.05	33.51	21.78	29.94	35.64	32.87	54.94	30.28	41.67	17.75	27.01	29.48
chr6	150894905	150895669	765	7.84578	7.83909	7.85243	-0.00695871	0.9177	0.973743	265.45	177.89	295.6	243.7	198.86	192.4	177.76	342.58	137.95	225.19	188.36	314.82
chr3	124619775	124621032	1258	7.79598	7.80624	7.78564	0.00705124	0.917706	0.973743	305.51	210.54	175.8	177.99	178.9	294.2	242.4	236.17	211.23	145.76	286.19	202.16
chr5	148404157	148404337	181	3.67631	3.65763	3.69475	0.00630864	0.917757	0.973781	10.02	17.19	18.67	9.98	7.84	12.02	16.16	6.06	20.12	11.21	7.3	16.85
chr10	101902089	101902893	805	8.69237	8.68524	8.69947	-0.00707311	0.917767	0.973781	615.03	306.79	499.41	422.53	308.63	317.45	349.06	373.73	399.47	407.39	597.2	367.47
chr12	107912185	107913076	892	7.86547	7.84722	7.88349	-0.00694489	0.917768	0.973781	178.3	225.15	220.92	268.66	266.57	222.06	365.22	262.13	119.27	290.59	215.37	164.25
chr2	88331108	88331538	431	4.80752	4.79479	4.82014	0.00678508	0.917776	0.973781	22.04	23.2	26.45	29.11	32.07	33.67	38.78	31.14	20.12	28.97	16.79	33.69
chr4	7701826	7702783	958	5.82136	5.80864	5.83396	-0.00631873	0.917778	0.973781	40.07	62.73	129.91	34.1	47.04	22.45	35.55	89.11	48.86	71.01	31.39	66.33
chrX	102627727	102627966	240	3.92922	3.90015	3.95772	-0.00619701	0.917836	0.973825	27.05	18.91	12.45	7.49	15.68	8.02	22.62	17.3	2.87	23.36	10.22	16.85
chr13	48994505	48995088	584	5.54031	5.55443	5.52605	0.00682453	0.917849	0.973825	47.08	50.7	47.45	56.56	44.9	35.27	45.25	59.69	33.05	47.65	25.55	65.28
chr10	69073935	69074285	351	4.31473	4.24341	4.38269	-0.00665756	0.917851	0.973825	16.03	13.75	24.11	19.13	21.38	19.24	35.55	14.71	20.12	14.02	19.71	21.06
chr10	63173459	63174609	1151	8.37354	8.36787	8.3792	-0.0071599	0.917854	0.973825	401.68	329.99	266.04	302.76	300.07	381.58	326.43	273.37	319	302.74	442.43	333.77
chr3	15557465	15558090	626	7.54549	7.55493	7.536	0.00707509	0.917864	0.973825	202.34	207.1	129.91	135.58	202.42	250.92	171.3	174.75	238.53	155.11	156.97	216.9
chr2	24571993	24572513	521	5.17659	5.1977	5.15516	0.00641036	0.917871	0.973825	31.05	15.47	49.01	43.25	28.51	52.91	38.78	44.99	8.62	31.77	40.15	49.49
chr10	128026806	128027421	616	4.89938	4.90047	4.8983	0.00618209	0.917874	0.973825	17.03	33.51	24.89	14.14	71.99	17.64	48.48	25.09	11.5	27.1	20.44	46.33
chr18	76957128	76957815	688	5.02983	5.06476	4.99404	0.00672344	0.917878	0.973825	34.06	28.36	24.89	39.92	33.5	40.08	12.93	35.47	54.6	21.49	37.23	29.48
chr1	27332627	27333398	772	6.80161	6.793	6.81017	0.00710556	0.917892	0.973825	94.16	140.93	86.35	119.77	118.32	105.82	164.83	104.68	96.28	120.54	89.07	97.92
chr4	168199310	168199794	485	4.37088	4.36058	4.38111	0.00644707	0.917901	0.973825	15.03	24.92	21.78	14.14	18.53	28.86	35.55	19.9	5.75	30.83	18.25	14.74
chr15	82934655	82934870	216	3.61302	3.69421	3.527	0.00619924	0.917912	0.973825	13.02	19.77	8.56	6.65	19.24	10.42	0	21.63	7.18	12.15	12.41	15.79
chr20	47561691	47562011	321	5.02202	4.99963	5.04406	-0.00681823	0.917913	0.973825	27.05	28.36	28	30.77	32.07	45.69	35.55	23.36	43.11	30.83	40.88	24.22
chrX	119417907	119418142	236	3.81018	3.87468	3.74266	0.0061371	0.917914	0.973825	33.06	7.73	12.45	8.32	19.24	7.21	3.23	14.71	14.37	9.34	19.71	18.95
chr12	122859928	122861967	2040	8.82323	8.81836	8.82808	-0.00659571	0.917931	0.973834	418.7	477.8	392.84	453.3	488.95	476.98	449.25	443.8	474.19	491.49	470.17	398
chr11	59753851	59756098	2248	9.34384	9.33765	9.35	-0.00703245	0.917937	0.973834	598.01	654.83	599.76	767.71	674.98	586.81	578.53	609.9	888.04	676.49	576.03	586.47
chr15	37891826	37892027	202	3.77395	3.81445	3.73228	0.00644151	0.917948	0.973838	9.02	15.47	16.34	8.32	19.24	16.03	6.46	17.3	15.81	18.69	10.95	10.53
chr12	65918005	65918394	390	4.67178	4.65216	4.69113	-0.00646247	0.91796	0.973842	36.06	27.5	11.67	22.46	17.11	36.07	25.86	19.9	41.67	16.82	32.85	17.9
chr1	151251760	151252008	249	6.88664	6.87795	6.89527	-0.00709413	0.917969	0.973842	147.25	137.5	79.35	103.14	119.03	119.45	126.05	89.97	104.9	122.4	144.56	126.35
chr22_KI270736v1_random	175127	175496	370	4.15986	4.11868	4.19989	-0.00621064	0.917973	0.973842	9.02	19.77	35.01	4.99	17.82	17.64	25.86	18.17	10.06	25.23	10.95	20.01
chr3	33131337	33132474	1138	6.84578	6.85139	6.84015	0.00712712	0.918008	0.973866	104.18	104.84	116.68	121.44	125.45	120.25	103.42	84.78	162.38	126.14	94.91	115.82
chr5	90022751	90023181	431	4.9571	4.95309	4.9611	0.00668289	0.918022	0.973866	34.06	42.97	22.56	23.29	41.34	21.64	45.25	26.82	18.68	39.24	28.47	28.43
chr20	38935960	38936326	367	3.93594	3.95673	3.91484	-0.00613566	0.918024	0.973866	9.02	24.06	12.45	26.62	11.4	9.62	6.46	24.22	4.31	18.69	26.28	10.53
chr6	159086105	159086560	456	4.71021	4.73287	4.68719	0.00648381	0.918025	0.973866	28.05	22.34	38.12	25.78	22.81	22.45	22.62	17.3	18.68	53.26	15.33	27.38
chr11	42913825	42914070	246	4.02917	4.01257	4.04558	-0.00643827	0.918046	0.973876	18.03	10.31	14	16.64	17.82	20.04	19.39	22.49	14.37	7.48	24.82	10.53
chr4	10960488	10960648	161	3.33605	3.4066	3.26187	0.00604138	0.918051	0.973876	3.01	15.47	5.45	16.64	14.26	8.82	0	13.84	8.62	15.88	6.57	12.63
chr7	35681275	35682258	984	6.66837	6.68817	6.6483	0.00666692	0.918061	0.973876	104.18	143.51	59.9	83.18	74.84	153.11	77.57	94.3	117.83	54.19	154.78	103.19
chr12	2360595	2360804	210	3.18902	3.19826	3.17973	-0.00580267	0.918081	0.973876	7.01	7.73	3.89	7.49	5.7	23.25	3.23	11.25	5.75	23.36	6.57	4.21
chr8	54458675	54459417	743	4.96447	4.91501	5.0123	-0.00640042	0.918083	0.973876	22.04	30.94	25.67	27.45	54.88	20.04	61.41	35.47	8.62	32.7	27.01	28.43
chr20	10490665	10491167	503	4.70837	4.658	4.75704	-0.00660834	0.918086	0.973876	17.03	22.34	24.11	19.13	32.79	36.07	38.78	19.9	33.05	14.02	27.01	29.48
chr9	83714355	83714719	365	4.03544	4.0471	4.02368	0.00616215	0.918093	0.973876	9.02	22.34	7.78	12.48	29.94	17.64	12.93	12.98	27.3	22.43	5.11	16.85
chr12	25089581	25090104	524	5.01478	5.00462	5.02487	-0.0065795	0.918101	0.973876	33.06	42.11	28.78	13.31	25.66	49.7	32.32	25.95	30.18	34.57	45.99	26.32
chr16	69017471	69017764	294	4.30776	4.32409	4.29124	0.00657034	0.918116	0.973876	19.03	29.22	24.11	19.13	14.26	14.43	22.62	21.63	10.06	27.1	16.06	20.01
chr15	90221236	90221607	372	5.43194	5.4371	5.42676	0.00662328	0.918125	0.973876	63.11	42.11	21	39.92	38.49	55.31	61.41	51.91	31.61	45.78	45.26	22.11
chr5	98031551	98031812	262	4.16204	4.11008	4.21219	-0.00617364	0.918141	0.973876	14.02	11.17	17.89	25.78	10.69	24.05	32.32	28.55	11.5	25.23	7.3	6.32
chr16	57365438	57367402	1965	8.61502	8.63718	8.59251	0.00613494	0.918151	0.973876	263.44	256.95	598.2	728.61	233.07	308.63	378.14	594.33	107.77	293.4	476.01	466.44
chr5	361208	361612	405	4.28872	4.31514	4.26181	0.00641091	0.918155	0.973876	13.02	26.64	21	14.14	27.8	16.83	19.39	35.47	7.18	18.69	17.52	16.85
chr1	41241157	41242929	1773	10.239	10.2443	10.2336	0.00677082	0.918163	0.973876	1178.98	1095.67	1424.33	1169.44	1140.42	1269.01	1124.74	1036.4	1514.55	1292.25	1157.9	1098.18
chr3	182833244	182833474	231	3.49174	3.58259	3.39477	0.00628986	0.918165	0.973876	14.02	12.03	12.45	14.14	6.41	12.83	0	9.52	8.62	10.28	16.79	17.9
chr3	12757367	12757704	338	6.06519	6.04384	6.08622	-0.00709912	0.918166	0.973876	68.11	65.31	73.9	57.39	73.41	57.72	77.57	61.42	76.16	49.52	67.17	75.81
chr6	160088263	160088645	383	4.44757	4.47288	4.42181	0.00652348	0.91817	0.973876	37.06	25.78	17.11	14.97	27.08	11.22	19.39	25.95	21.55	25.23	17.52	18.95
chr11	1564170	1564920	751	6.04772	6.02167	6.07331	-0.00682964	0.91819	0.973876	38.06	69.61	57.56	76.52	66.29	81.77	90.5	58.83	43.11	75.69	47.45	88.44
chr2	217988041	217989188	1148	6.98354	6.98155	6.98553	0.00713286	0.918199	0.973876	118.2	123.75	108.13	120.6	149.68	137.88	142.21	121.12	163.81	123.34	108.78	101.08
chr3	28050908	28051201	294	3.29722	3.31991	3.27418	0.00576306	0.918204	0.973876	4.01	5.16	8.56	9.15	4.99	28.06	6.46	5.19	22.99	4.67	12.41	6.32
chr16	71483963	71484971	1009	9.38232	9.38692	9.3777	0.0069601	0.918226	0.973876	573.97	605.84	879.02	757.72	582.32	618.07	711.04	613.36	636.57	670.89	642.47	717.03
chr21	31518095	31518419	325	4.6489	4.69675	4.59941	0.00642541	0.918229	0.973876	34.06	27.5	35.01	16.64	26.37	16.03	9.7	38.93	17.24	15.88	22.63	41.06
chr14	69773572	69774423	852	6.12436	6.1373	6.11129	0.00677903	0.918231	0.973876	50.08	104.84	46.67	59.05	85.53	76.16	71.1	73.53	50.29	103.72	54.03	62.12
chr9	880705	881307	603	5.4095	5.438	5.38043	0.00611947	0.918237	0.973876	29.05	39.53	10.11	45.75	49.89	85.78	35.55	20.76	27.3	28.97	94.18	43.17
chr8	118524554	118525566	1013	6.9206	6.94356	6.89727	0.006614	0.918241	0.973876	109.18	185.62	63.79	140.57	169.64	69.74	74.34	153.12	91.96	142.03	164.27	89.5
chr18	13676556	13677197	642	4.74543	4.69778	4.79155	-0.00647048	0.918248	0.973876	23.04	21.48	24.11	38.26	13.54	35.27	38.78	14.71	41.67	21.49	18.98	30.53
chr7	72914565	72915683	1119	7.34376	7.3373	7.35018	-0.00712001	0.918253	0.973876	151.25	176.17	155.58	155.54	168.21	163.54	135.74	173.89	234.22	162.58	159.89	112.66
chrX	65745050	65745746	697	6.42275	6.42932	6.41616	0.00699674	0.918259	0.973876	84.14	93.67	117.46	84.01	71.28	66.54	103.42	110.73	56.04	85.03	80.31	76.86
chr15	31053558	31054045	488	4.96723	4.95017	4.9841	0.00641662	0.918267	0.973876	43.07	38.67	17.11	13.31	42.05	31.26	61.41	27.68	17.24	31.77	23.36	28.43
chr17	30171658	30172087	430	5.11644	5.11579	5.11708	-0.00673797	0.918272	0.973876	30.05	32.66	36.56	27.45	29.22	52.11	29.09	49.31	25.87	24.29	36.5	43.17
chr17	56819480	56820138	659	6.76251	6.78216	6.7426	0.00712333	0.91828	0.973876	117.2	97.11	115.91	116.45	105.49	108.22	80.8	113.33	103.46	147.63	91.99	105.29
chr2	135586104	135586657	554	5.60386	5.63218	5.57497	0.00665003	0.918285	0.973876	65.11	53.28	30.34	59.05	64.15	25.65	35.55	51.91	30.18	64.47	45.99	57.91
chr10	84313945	84314559	615	4.59379	4.61191	4.57543	-0.00642504	0.918285	0.973876	28.05	18.91	28.78	24.12	29.22	17.64	12.93	44.12	7.18	27.1	30.66	21.06
chr22	43033658	43034356	699	6.78677	6.76986	6.8035	0.00706709	0.9183	0.973876	105.18	118.59	102.68	92.32	126.16	109.83	180.99	85.65	109.21	107.45	86.88	100.03
chr11	57116661	57116869	209	4.18034	4.19096	4.16964	0.00664439	0.91831	0.973876	12.02	18.05	22.56	15.8	23.52	17.64	16.16	17.3	20.12	21.49	16.06	16.85
chr1	27555761	27557309	1549	8.1212	8.1048	8.13742	-0.00711298	0.918311	0.973876	280.47	260.38	209.25	264.5	297.22	339.9	361.98	262.99	344.87	291.53	208.07	220.06
chr15	52683474	52683932	459	7.92885	7.91305	7.94448	-0.0069028	0.918318	0.973876	295.5	304.21	135.35	171.34	268	271.76	326.43	218.87	262.96	156.04	288.38	225.32
chr8	144364570	144364819	250	4.36406	4.39387	4.33362	0.00624573	0.918322	0.973876	18.03	24.92	28	15.8	24.95	14.43	16.16	12.98	5.75	30.83	13.14	42.12
chr22	49656674	49658203	1530	9.60583	9.59782	9.61379	-0.00698826	0.918331	0.973876	749.26	728.73	1058.72	655.42	985.75	471.37	413.7	843.48	867.92	675.56	943.26	957.09
chr15	63213959	63214613	655	6.79612	6.80957	6.78255	0.00696053	0.918333	0.973876	119.2	140.93	77.79	108.13	95.51	131.47	109.89	143.61	74.72	129.88	80.31	122.14
chr8	79652816	79652997	182	4.32109	4.32489	4.31727	0.00626062	0.918339	0.973876	33.06	18.05	9.33	15.8	19.96	24.05	22.62	8.65	38.8	19.62	20.44	9.48
chr20	15476235	15476653	419	4.2782	4.25688	4.29922	-0.00613616	0.918343	0.973876	33.06	34.37	8.56	6.65	12.83	19.24	25.86	29.41	10.06	11.21	22.63	18.95
chr3	192130406	192130874	469	5.62572	5.64568	5.60549	0.00701987	0.918347	0.973876	56.09	62.73	37.34	49.07	47.04	48.1	42.02	45.85	51.73	57.93	50.38	44.22
chr5	452809	453418	610	4.64401	4.68641	4.60033	0.00639339	0.918359	0.973882	26.04	15.47	21.78	24.12	21.38	45.69	6.46	22.49	40.23	14.02	32.85	29.48
chr14	73851423	73852940	1518	9.78974	9.78131	9.79812	-0.00694004	0.918387	0.973903	945.59	848.18	1069.61	888.31	679.97	848.14	1014.85	889.33	948.39	834.4	708.17	946.57
chr12	41521671	41522690	1020	5.65635	5.67868	5.63368	0.00656876	0.918405	0.973915	39.07	72.19	27.23	33.27	57.02	78.56	38.78	52.77	58.92	32.7	71.55	43.17
chr9	84284989	84286381	1393	6.87014	6.87459	6.86567	0.00694105	0.918428	0.973932	131.22	135.78	73.12	102.31	113.33	148.3	155.14	130.63	96.28	89.7	141.63	86.34
chr18	69981072	69981357	286	5.75016	5.76387	5.73633	0.00675972	0.91845	0.973948	59.1	60.15	73.9	48.24	34.93	49.7	58.18	38.06	41.67	38.31	75.2	68.44
chr15	77479119	77479297	179	3.71067	3.74154	3.67912	0.00634406	0.918488	0.973971	15.03	11.17	21	12.48	8.55	12.02	6.46	12.11	20.12	14.02	7.3	16.85
chr2	20396055	20396440	386	4.60802	4.58678	4.62896	-0.00650545	0.918492	0.973971	28.05	26.64	26.45	9.15	30.65	23.25	29.09	26.82	17.24	37.38	18.98	18.95
chr22	23984312	23984885	574	4.7737	4.82274	4.72293	0.00431132	0.918494	0.973971	26.04	48.12	24.11	49.07	0	22.45	42.02	48.45	8.62	17.75	41.61	0
chr6	151284023	151284979	957	6.22593	6.23714	6.21462	0.00661345	0.918501	0.973971	52.09	109.14	73.12	61.55	112.62	44.09	87.26	54.5	38.8	97.18	75.2	92.66
chr10	117663117	117664127	1011	8.23098	8.22055	8.24133	-0.00688611	0.918515	0.973973	317.53	315.38	309.6	269.49	310.76	266.95	355.52	299.33	268.71	323.3	316.12	252.7
chr3	151284200	151284522	323	4.30462	4.25375	4.35376	-0.00647932	0.918522	0.973973	19.03	29.22	10.11	14.14	23.52	18.44	29.09	17.3	22.99	20.56	11.68	21.06
chr19	47625674	47625930	257	3.6044	3.5521	3.65486	-0.00585436	0.918524	0.973973	19.03	13.75	11.67	9.98	13.54	2.4	22.62	22.49	2.87	13.08	2.92	11.58
chr11	111630844	111632193	1350	6.63989	6.62955	6.65015	-0.00661512	0.918543	0.973985	104.18	95.39	42.01	106.46	116.18	129.87	77.57	108.14	143.7	67.28	143.83	62.12
chr11	94550433	94551004	572	4.9216	4.92838	4.91479	0.0063585	0.918566	0.974001	20.03	24.92	57.56	24.95	19.96	35.27	38.78	28.55	15.81	46.72	15.33	35.8
chr9	105275646	105275850	205	3.72325	3.69748	3.74857	-0.00609003	0.918603	0.974033	6.01	13.75	19.45	4.16	12.83	21.64	16.16	16.44	2.87	13.08	13.14	18.95
chr2	113979180	113980319	1140	6.14885	6.15248	6.14522	0.00652452	0.918624	0.974043	50.08	98.83	70.01	70.7	69.85	67.34	106.66	72.67	28.74	81.29	32.12	103.19
chr2	177783872	177784933	1062	6.25964	6.29448	6.22394	0.00561867	0.918629	0.974043	22.04	86.79	49.79	44.91	111.9	155.52	9.7	72.67	110.65	59.8	150.4	45.28
chr3	48952253	48952855	603	5.58736	5.58639	5.58833	-0.00672873	0.918642	0.974043	54.09	51.56	35.01	49.91	39.2	58.52	48.48	53.64	21.55	46.72	73.01	45.28
chr7	94160378	94161367	990	8.30716	8.30411	8.3102	-0.00695641	0.918643	0.974043	365.62	333.43	293.27	274.48	331.43	298.21	284.42	330.47	366.42	268.17	357.01	297.97
chr3	122012087	122012285	199	5.4054	5.41688	5.39384	-0.00677191	0.918665	0.974043	41.07	57.58	45.9	44.08	29.22	38.48	16.16	37.2	63.23	47.65	43.8	44.22
chr2	171172682	171173668	987	6.68522	6.67602	6.69436	-0.00682291	0.918675	0.974043	116.2	116.87	88.68	62.38	140.41	88.98	90.5	78.72	133.64	85.03	148.21	85.29
chr10	132232765	132232932	168	4.1792	4.15102	4.20685	-0.00593463	0.918675	0.974043	11.02	12.89	21	10.81	35.64	15.23	6.46	13.84	57.48	11.21	10.22	11.58
chr12	1315848	1316399	552	5.19267	5.17901	5.20619	-0.00646007	0.918685	0.974043	34.06	35.23	49.01	19.96	34.21	44.89	35.55	25.95	17.24	50.46	27.01	65.28
chr8	97892896	97893489	594	5.25836	5.2388	5.27765	-0.00673707	0.918692	0.974043	34.06	48.98	31.12	34.1	40.63	37.68	45.25	34.6	25.87	60.73	26.28	40.01
chr11	76805284	76805583	300	4.76214	4.73217	4.7915	-0.0065829	0.918694	0.974043	28.05	39.53	21	16.64	34.21	20.04	38.78	26.82	14.37	30.83	24.82	30.53
chr12	51875015	51875748	734	6.05396	6.03227	6.07533	-0.00702328	0.918695	0.974043	75.13	72.19	62.23	49.07	62.72	71.35	84.03	79.59	61.79	54.19	55.49	69.49
chr14	102426264	102426542	279	3.9521	4.01389	3.88754	0.00631086	0.918718	0.974043	25.04	13.75	14.78	9.15	14.97	19.24	6.46	14.71	12.93	8.41	26.28	20.01
chr15	85280232	85280565	334	5.59029	5.57941	5.6011	-0.00661188	0.918722	0.974043	51.09	67.89	36.56	35.77	69.14	26.45	48.48	35.47	35.92	69.14	56.95	45.28
chr1	51442253	51442949	697	6.59048	6.58677	6.59418	-0.00679338	0.918728	0.974043	93.16	87.65	126.02	93.16	61.3	115.44	80.8	115.06	73.28	61.67	146.75	102.13
chr5	14783487	14784236	750	5.58811	5.61245	5.56335	0.00647316	0.918731	0.974043	33.06	38.67	60.68	39.09	62.72	59.32	32.32	18.17	38.8	79.42	51.84	63.17
chr2	127695562	127696008	447	5.60967	5.63408	5.58485	0.00633931	0.918735	0.974043	86.14	41.25	50.56	42.42	59.16	18.44	35.55	36.33	40.23	71.01	24.82	80.02
chr18	75727541	75727770	230	3.72029	3.79962	3.63635	0.0061608	0.91874	0.974043	18.03	10.31	20.23	9.15	11.4	14.43	3.23	19.9	2.87	20.56	17.52	10.53
chr1	110003491	110004834	1344	7.75514	7.74783	7.76242	-0.00703691	0.918749	0.974043	232.39	285.3	173.47	149.72	187.46	261.34	197.15	237.04	215.54	250.41	165.73	236.9
chr4	52025736	52026375	640	5.15722	5.18119	5.13284	0.00672578	0.918752	0.974043	23.04	53.28	33.45	40.76	33.5	33.67	22.62	44.99	48.86	28.97	31.39	33.69
chr6	130381608	130382048	441	4.61551	4.62965	4.60123	-0.0063363	0.918757	0.974043	23.04	31.8	31.89	24.12	12.83	24.85	9.7	13.84	27.3	23.36	50.38	21.06
chr11	3422339	3423232	894	7.84045	7.84785	7.833	0.00692629	0.918774	0.974046	259.44	199.37	237.26	169.68	319.32	197.21	255.33	179.08	248.59	140.16	224.86	320.08
chr17	59515736	59516245	510	4.66338	4.70304	4.6226	0.00661615	0.91878	0.974046	33.06	16.33	25.67	34.1	27.08	20.04	16.16	32.01	20.12	35.51	21.9	22.11
chr3	177109751	177111975	2225	7.35644	7.34121	7.37151	-0.00707846	0.918798	0.974046	173.29	165.85	138.47	163.02	176.76	155.52	193.92	169.56	152.32	168.19	119	190.58
chr3	157136927	157137972	1046	7.91779	7.93168	7.90375	0.00708025	0.918798	0.974046	260.44	239.76	166.47	296.93	241.63	259.73	187.46	256.94	257.21	267.23	241.66	226.38
chr1	9529003	9529565	563	5.48303	5.49522	5.47072	0.0067227	0.918803	0.974046	42.07	59.3	30.34	40.76	54.88	43.29	51.71	61.42	21.55	49.52	38.69	43.17
chr14	102985309	102986221	913	7.21558	7.23981	7.19093	0.00652879	0.918805	0.974046	140.24	136.64	172.69	218.75	124.73	113.83	64.64	126.31	83.34	288.72	188.36	125.3
chr1	226028637	226030505	1869	8.49958	8.48986	8.50924	-0.00704542	0.918812	0.974046	314.53	344.6	293.27	458.29	315.04	431.29	400.77	369.4	352.05	371.88	308.82	383.26
chrX	136865408	136866302	895	5.62481	5.6413	5.60812	0.00679346	0.918819	0.974046	52.09	53.28	66.9	54.06	43.48	29.66	45.25	55.37	40.23	39.24	43.07	69.49
chr3	10396175	10396370	196	3.56846	3.56302	3.57388	-0.00613321	0.918844	0.974062	12.02	16.33	5.45	6.65	12.83	17.64	6.46	7.79	21.55	6.54	17.52	11.58
chrX	23772748	23774224	1477	8.3206	8.33407	8.307	0.00681645	0.918848	0.974062	296.5	361.79	225.59	331.87	277.98	442.51	197.15	295.87	573.34	312.08	224.86	296.92
chr15	85289604	85290040	437	5.14742	5.15682	5.13796	0.00672442	0.918861	0.974063	50.08	26.64	24.11	31.61	46.33	35.27	32.32	30.28	48.86	32.7	29.2	37.9
chr17	72985979	72986772	794	6.64015	6.63321	6.64705	0.00701827	0.918864	0.974063	103.17	101.4	77.79	89	124.02	100.21	135.74	98.62	110.65	100.91	89.07	66.33
chr1	9380547	9381295	749	4.95627	4.96279	4.94973	0.00633866	0.918872	0.974064	45.08	20.62	31.89	44.08	27.8	17.64	42.02	21.63	18.68	55.13	15.33	32.64
chr17	82057004	82057898	895	6.57988	6.57424	6.58549	-0.00695887	0.918913	0.9741	54.09	111.72	106.57	94.82	114.75	89.78	77.57	77.86	100.59	96.24	110.24	113.71
chr7	108605699	108606202	504	4.87453	4.85503	4.89377	0.00660995	0.918939	0.97412	26.04	23.2	23.34	30.77	34.21	36.07	42.02	20.76	37.36	39.24	18.98	20.01
chr16	57303968	57304418	451	7.8281	7.84344	7.81258	0.00670647	0.918958	0.974132	188.32	179.6	332.16	346.84	160.37	170.75	203.62	352.1	149.44	171.93	266.48	205.32
chr13	25806243	25807053	811	6.32273	6.33545	6.3099	0.00640736	0.918969	0.974136	35.06	67.03	132.24	122.27	60.58	67.34	93.73	81.32	41.67	89.7	47.45	122.14
chr14	89304719	89305705	987	8.528	8.54141	8.51448	0.00694553	0.918981	0.974137	461.78	395.3	276.93	529.82	275.84	295.81	287.65	488.79	321.88	448.5	276.7	370.62
chrX	40570212	40571625	1414	8.05815	8.07262	8.04353	0.0070572	0.918984	0.974137	258.43	270.7	290.16	226.24	252.32	317.45	203.62	306.25	195.43	239.2	267.94	370.62
chr14	60064609	60064988	380	4.18042	4.1881	4.1727	-0.00640864	0.918992	0.974137	24.04	23.2	11.67	20.79	12.83	16.83	9.7	19.9	28.74	9.34	22.63	17.9
chr5	139960868	139962124	1257	8.07604	8.05547	8.09632	-0.00605317	0.919002	0.974137	258.43	120.31	121.35	516.52	379.19	200.41	187.46	186.86	264.4	183.14	554.86	265.33
chr3	13229305	13229936	632	5.32161	5.28305	5.35917	-0.00663422	0.919014	0.974137	46.08	31.8	41.23	33.27	49.18	32.07	64.64	51.91	28.74	49.52	24.09	27.38
chr3	13069561	13069837	277	7.25768	7.23384	7.28114	-0.00692339	0.919023	0.974137	144.24	143.51	151.69	108.96	202.42	152.31	235.94	96.03	142.26	141.09	171.57	146.35
chr5	140718327	140719433	1107	6.58209	6.57698	6.58718	-0.00670386	0.919035	0.974137	76.13	139.21	115.91	98.15	77.69	65.74	51.71	107.27	148.01	114.93	68.63	86.34
chr17	4349589	4350043	455	4.65828	4.61134	4.70375	-0.00629419	0.919041	0.974137	18.03	39.53	31.89	29.94	12.83	14.43	45.25	29.41	12.93	16.82	18.25	33.69
chr13	77897928	77898523	596	4.97628	5.00534	4.94662	0.00579485	0.91905	0.974137	23.04	66.17	33.45	8.32	38.49	23.25	29.09	32.01	2.87	61.67	10.95	48.43
chr7	35680304	35681051	748	5.09573	5.14017	5.04988	0.00646681	0.919054	0.974137	25.04	37.81	25.67	33.27	44.9	44.89	16.16	37.2	22.99	26.16	65.71	30.53
chr10	50449291	50449984	694	5.97257	5.96144	5.98361	-0.0065189	0.919059	0.974137	67.11	97.11	70.01	63.21	23.52	52.91	54.94	89.11	83.34	46.72	61.33	44.22
chr1	45508392	45509189	798	6.29401	6.27242	6.31528	-0.00699539	0.919067	0.974137	64.11	98.83	80.12	74.03	89.81	56.92	90.5	71.8	93.4	71.01	67.9	83.18
chr12	89514526	89515727	1202	6.79385	6.78654	6.80113	-0.00661186	0.919074	0.974137	111.19	83.36	98.79	137.24	121.17	110.63	67.87	89.97	168.12	54.19	184.71	104.24
chr5	95883171	95884770	1600	8.49411	8.50519	8.48294	0.00705327	0.919075	0.974137	351.59	378.11	438.73	263.66	404.85	343.1	271.49	323.55	446.89	397.11	375.99	331.67
chr8	52495800	52496665	866	5.96616	5.94903	5.98309	0.00693256	0.919083	0.974137	49.08	55	70.79	61.55	80.54	53.71	90.5	51.91	63.23	66.34	49.65	57.91
chr5	40555891	40556196	306	4.14079	4.19905	4.08009	0.00626944	0.919085	0.974137	24.04	20.62	15.56	7.49	25.66	16.83	6.46	17.3	8.62	30.83	18.25	20.01
chr16	8996976	8997224	249	4.0123	3.96783	4.05544	0.00630128	0.919107	0.974152	14.02	17.19	5.45	15.8	21.38	20.04	32.32	14.71	14.37	11.21	12.41	14.74
chr13	51844758	51845684	927	6.08288	6.08856	6.07717	0.00689445	0.919142	0.974178	44.07	76.48	69.23	84.01	59.16	75.35	67.87	76.13	76.16	77.55	45.26	62.12
chr5	23197027	23197296	270	3.36245	3.36881	3.35607	0.00585365	0.919146	0.974178	10.02	4.3	4.67	14.14	6.41	22.45	16.16	6.92	8.62	6.54	18.98	4.21
chr14	61381761	61382153	393	4.34927	4.37291	4.32523	0.00631568	0.919154	0.974179	14.02	17.19	12.45	30.77	17.82	32.07	19.39	23.36	21.55	11.21	32.12	12.63
chrX	48971381	48972993	1613	7.35941	7.34671	7.37199	-0.00703942	0.919167	0.974185	143.24	165	157.14	173	199.57	138.68	174.53	181.67	192.55	146.7	148.94	149.51
chr17	49615988	49616358	371	5.18805	5.19202	5.18408	-0.00664043	0.919185	0.974193	48.08	40.39	34.23	26.62	36.35	33.67	25.86	25.09	45.98	33.64	59.14	28.43
chr3	130686887	130687307	421	5.27654	5.30178	5.25085	0.00624793	0.919189	0.974193	45.08	19.77	63.01	55.73	24.23	28.86	35.55	57.1	11.5	33.64	30.66	60.02
chr22	46545155	46545855	701	5.81887	5.80304	5.83453	-0.00661547	0.919199	0.974196	48.08	70.47	49.79	46.58	65.57	54.51	51.71	66.61	94.84	47.65	58.41	23.16
chr15	90785997	90787323	1327	8.44405	8.41946	8.46823	-0.00590526	0.91921	0.9742	362.61	394.44	215.48	450.81	230.93	400.02	462.18	513.01	70.41	429.82	114.62	534.88
chr2	218745230	218745520	291	5.73835	5.75805	5.71837	0.00658072	0.919218	0.974201	48.08	64.45	70.01	56.56	46.33	39.28	51.71	70.94	18.68	51.39	45.26	77.92
chr5	114328100	114328341	242	3.67895	3.61311	3.74191	-0.00594395	0.919227	0.974203	8.01	21.48	7.78	6.65	20.67	8.82	22.62	5.19	15.81	21.49	10.95	4.21
chr1	89021763	89023333	1571	8.44681	8.46158	8.43189	0.00690041	0.919244	0.974213	362.61	386.71	240.37	318.56	330.72	476.18	197.15	320.09	500.06	313.95	443.89	296.92
chr14	104731305	104731647	343	5.04074	4.98409	5.09524	-0.00655934	0.919259	0.974221	34.06	36.09	24.89	24.12	30.65	40.08	64.64	21.63	18.68	40.18	26.28	33.69
chr9	99513495	99514417	923	7.58738	7.58646	7.5883	-0.00702068	0.919278	0.974224	152.26	200.23	241.93	203.78	206.7	148.3	138.98	240.5	175.31	229.86	184.71	185.31
chr22	22422707	22423160	454	8.30892	8.3212	8.29653	0.00644209	0.91928	0.974224	366.62	304.21	304.16	257.01	430.51	256.53	455.71	266.45	304.63	388.7	63.52	407.48
chr21	25565918	25566120	203	7.03757	7.0588	7.01603	0.00695217	0.919284	0.974224	134.23	111.72	137.69	173.84	106.2	136.28	80.8	178.21	152.32	114.93	138.71	111.61
chr13	42392728	42393568	841	7.92946	7.94118	7.91763	0.00673036	0.919313	0.97424	307.52	173.59	189.81	195.46	310.05	298.21	284.42	355.56	127.89	164.45	265.75	252.7
chr5	16585306	16585885	580	5.02785	5.00654	5.04886	-0.00681164	0.919319	0.97424	26.04	30.94	38.89	36.6	36.35	24.05	35.55	34.6	37.36	28.03	33.58	29.48
chr12	57416427	57417005	579	4.88561	4.84437	4.92572	-0.00652831	0.91932	0.97424	11.02	28.36	36.56	30.77	26.37	39.28	45.25	23.36	21.55	34.57	29.2	28.43
chr13	73816757	73817018	262	4.02714	4.01645	4.03776	-0.0060815	0.919349	0.974252	6.01	29.22	17.11	20.79	19.96	4.01	12.93	19.9	12.93	25.23	13.87	13.69
chr13	45717832	45718391	560	5.58735	5.5866	5.58809	-0.00672704	0.919352	0.974252	58.1	65.31	33.45	36.6	42.77	52.11	45.25	60.56	31.61	62.6	49.65	38.96
chrX	10482095	10482732	638	5.54381	5.53553	5.55203	-0.00675098	0.919353	0.974252	50.08	33.51	48.23	52.4	42.77	51.31	48.48	37.2	44.55	33.64	74.47	43.17
chr1	12127003	12127787	785	6.32074	6.32101	6.32047	0.00667033	0.919361	0.974252	51.09	72.19	84.01	71.53	92.66	108.22	119.58	68.34	34.49	99.04	75.93	82.13
chr6	52416595	52416847	253	6.9542	6.95933	6.94906	0.00703074	0.919381	0.974265	132.22	135.78	105.79	127.26	119.74	125.86	116.35	112.46	169.56	115.86	110.24	116.87
chr4	36237893	36238270	378	4.76185	4.75252	4.77112	-0.00644075	0.919392	0.97427	25.04	25.78	18.67	28.28	33.5	30.46	25.86	10.38	18.68	40.18	35.04	33.69
chr19	18846932	18847495	564	7.077	7.08331	7.07066	0.00702368	0.9194	0.97427	157.26	148.67	112.8	136.41	138.28	120.25	155.14	149.66	90.53	153.24	119	138.98
chr17	18093866	18094336	471	4.6949	4.67578	4.71377	0.00649961	0.91941	0.974273	17.03	27.5	38.12	24.12	24.95	21.64	45.25	19.9	11.5	29.9	27.74	23.16
chr1	116498784	116499382	599	6.28631	6.27459	6.29793	0.00689532	0.919421	0.974278	77.13	93.67	50.56	92.32	76.27	74.55	119.58	69.21	76.16	76.62	71.55	58.96
chr2	237662654	237663320	667	6.00502	5.96363	6.04525	-0.00695067	0.919437	0.974287	53.09	63.59	53.67	71.53	62.01	70.54	100.19	58.83	64.66	63.54	51.11	57.91
chr12	54665024	54665765	742	4.9975	5.04357	4.94991	0.00594804	0.919459	0.974303	11.02	24.06	51.34	64.88	18.53	28.06	6.46	59.69	14.37	41.11	43.8	20.01
chr6	158653526	158653956	431	8.43221	8.44333	8.421	0.0068448	0.91949	0.974311	360.61	286.16	346.94	393.42	315.04	386.39	384.61	235.31	212.67	286.86	590.63	346.41
chr7	74051590	74052299	710	5.2072	5.20846	5.20594	0.00658312	0.919498	0.974311	44.07	44.69	33.45	30.77	39.2	29.66	42.02	15.57	48.86	49.52	32.85	32.64
chr9	137744651	137745305	655	8.38627	8.38297	8.38957	-0.00700397	0.919499	0.974311	392.66	244.06	415.4	323.55	292.23	335.09	261.79	414.39	237.1	356.93	346.06	395.89
chr10	49556717	49557135	419	4.32015	4.36392	4.27501	0.00617241	0.919514	0.974311	21.04	25.78	7	11.64	29.22	28.86	12.93	19.9	14.37	20.56	35.77	12.63
chr20	44491785	44492326	542	4.76474	4.77144	4.75801	-0.00611369	0.919515	0.974311	37.06	22.34	10.89	25.78	22.1	45.69	6.46	19.9	41.67	25.23	53.3	15.79
chr2	25897500	25897828	329	4.36204	4.35017	4.3738	0.00613624	0.919521	0.974311	14.02	26.64	17.89	5.82	36.35	21.64	35.55	23.36	12.93	27.1	13.87	11.58
chr17	10618150	10618654	505	6.78716	6.78627	6.78805	0.00698063	0.919533	0.974311	116.2	140.93	93.35	98.15	131.86	81.77	138.98	115.06	106.33	112.13	100.02	90.55
chr1	10384168	10384415	248	3.70946	3.71238	3.70653	-0.00593405	0.919548	0.974311	12.02	14.61	14.78	4.99	17.82	14.43	6.46	10.38	4.31	32.7	6.57	17.9
chr12	122525857	122526289	433	6.85017	6.86768	6.83245	0.00607956	0.919549	0.974311	100.17	108.28	170.36	58.22	45.62	218.05	109.89	51.91	242.84	63.54	57.68	157.94
chr11	110208758	110209166	409	4.11929	4.13989	4.09839	0.00633264	0.919557	0.974311	22.04	12.03	14	19.13	24.95	13.63	16.16	11.25	21.55	10.28	27.74	15.79
chr19	3810046	3811235	1190	7.69052	7.6818	7.69919	-0.00686931	0.91956	0.974311	132.22	128.9	245.04	275.31	263.72	186.78	180.99	237.9	196.86	240.14	201.5	189.52
chr6	128478239	128478672	434	4.17625	4.19854	4.15361	0.0062426	0.919564	0.974311	24.04	13.75	8.56	13.31	19.24	31.26	12.93	22.49	25.87	14.95	9.49	21.06
chr7	17912651	17913522	872	5.66532	5.61147	5.71723	-0.00666782	0.919566	0.974311	50.08	41.25	68.45	42.42	47.04	44.09	100.19	51.91	45.98	32.7	43.8	41.06
chr6	30827722	30829187	1466	7.65011	7.63735	7.66275	-0.00693825	0.919568	0.974311	176.3	171.01	207.7	179.66	220.24	239.69	219.78	192.05	264.4	178.47	245.31	115.82
chr8	94905103	94906463	1361	8.15846	8.14791	8.16894	-0.00701339	0.919584	0.974318	287.48	312.8	203.81	247.86	368.5	281.38	316.74	233.58	293.14	256.96	316.85	309.56
chr10	6757194	6757621	428	4.91977	4.93823	4.90108	0.00623769	0.91959	0.974318	26.04	18.91	25.67	44.91	42.77	25.65	32.32	24.22	11.5	64.47	20.44	26.32
chr9	15422249	15423615	1367	10.8403	10.8368	10.8437	-0.0055243	0.919609	0.974331	1818.06	1649.95	1968.86	1948.79	1804	1783.66	1813.15	1667.06	1935.57	1849.15	1931.78	1829.96
chr15	51341421	51342437	1017	5.91667	5.93199	5.90119	0.00675315	0.919632	0.974341	42.07	72.19	41.23	88.17	57.73	64.93	58.18	79.59	48.86	64.47	56.95	50.54
chr2	36277206	36277455	250	3.4789	3.49146	3.46623	0.00590115	0.919634	0.974341	8.01	7.73	28	10.81	5.7	7.21	9.7	12.11	17.24	13.08	3.65	10.53
chr14	52013733	52014512	780	5.63939	5.63744	5.64135	0.00675346	0.919673	0.974375	41.07	46.4	33.45	62.38	58.45	56.92	64.64	51.04	44.55	61.67	45.99	31.59
chr1	11838050	11838984	935	7.19744	7.17445	7.22007	-0.00698448	0.919707	0.974398	165.28	149.53	134.58	164.69	140.41	112.23	210.08	117.65	135.07	134.55	125.57	171.62
chr11	118202411	118202980	570	5.43573	5.47472	5.39565	0.00599591	0.919715	0.974398	31.05	32.66	26.45	34.93	39.91	101.81	16.16	30.28	17.24	33.64	103.67	51.59
chr7	117212928	117213310	383	5.24837	5.28058	5.21542	0.006773	0.919716	0.974398	47.08	52.42	30.34	38.26	37.06	28.06	25.86	42.39	38.8	36.44	39.42	40.01
chr18	2662873	2663757	885	6.57778	6.60508	6.54995	0.00697557	0.919726	0.974401	99.17	85.08	110.46	102.31	100.5	86.58	64.64	117.65	74.72	109.32	109.51	86.34
chr7	124413062	124413366	305	3.86246	3.8406	3.884	-0.00623048	0.919741	0.974405	13.02	10.31	10.89	14.14	19.96	17.64	12.93	25.09	20.12	6.54	10.22	13.69
chr20	35001994	35002543	550	5.08887	5.08634	5.09139	-0.00653789	0.919747	0.974405	18.03	48.12	49.01	28.28	36.35	24.05	22.62	44.12	38.8	36.44	29.93	32.64
chr3	8971012	8971628	617	6.06477	6.0668	6.06275	0.00698926	0.919757	0.974405	70.12	61.01	66.12	63.21	71.99	69.74	71.1	76.13	73.28	66.34	58.41	55.8
chr9	104774868	104776243	1376	9.32024	9.31276	9.32767	-0.00651939	0.919759	0.974405	534.9	608.42	707.89	667.06	620.81	676.59	678.72	554.53	671.06	727.88	600.85	622.27
chr1	12472740	12473729	990	7.85911	7.86447	7.85374	0.00685838	0.919769	0.974407	261.44	292.18	269.15	136.41	245.9	193.2	290.88	182.54	248.59	155.11	240.2	270.6
chr2	85011041	85011557	517	5.9565	5.96836	5.94454	0.00657885	0.919776	0.974407	50.08	61.87	91.79	51.57	63.44	56.92	67.87	57.96	31.61	103.72	43.07	65.28
chr3	108477591	108477864	274	4.88069	4.83941	4.92082	-0.00656237	0.919803	0.974428	45.08	29.22	21.78	21.63	29.22	24.85	45.25	21.63	27.3	32.7	21.17	33.69
chr1	171188563	171188958	396	4.82201	4.81941	4.8246	0.00663871	0.919829	0.974436	34.06	33.51	20.23	29.94	29.22	22.45	32.32	28.55	40.23	23.36	25.55	20.01
chr3	132378060	132379303	1244	7.30147	7.32562	7.27691	0.0062965	0.919836	0.974436	128.22	147.81	290.93	172.17	99.07	124.26	51.71	273.37	102.02	104.65	165	233.75
chr2	120261197	120262658	1462	8.31	8.30133	8.31862	-0.00690701	0.919838	0.974436	362.61	223.43	416.18	351	218.1	321.46	332.9	379.78	261.53	270.04	417.6	253.75
chr17	42531984	42532407	424	7.77882	7.78985	7.7677	0.00695931	0.919843	0.974436	231.39	208.82	252.82	186.31	235.21	213.24	177.76	214.55	238.53	224.25	183.98	268.49
chr16	47391939	47393427	1489	7.12399	7.10911	7.13873	-0.00698319	0.919846	0.974436	148.25	149.53	126.8	158.86	144.69	100.21	174.53	162.64	117.83	113.06	141.63	135.83
chr4	70653108	70653573	466	5.99039	6.0144	5.96598	0.00631816	0.919861	0.974444	107.18	88.51	32.67	72.36	47.04	40.08	51.71	74.4	41.67	34.57	64.25	108.45
chr12	120892875	120893261	387	4.20083	4.25575	4.14373	0.005964	0.919887	0.974456	15.03	14.61	7.78	11.64	20.67	44.89	6.46	25.09	10.06	14.02	33.58	16.85
chrX	47540810	47541511	702	5.43273	5.42537	5.44005	-0.00653948	0.919887	0.974456	44.07	47.26	55.23	19.96	39.2	52.11	38.78	48.45	28.74	37.38	38.69	68.44
chr17	13931770	13932072	303	3.71986	3.59747	3.83267	-0.00582131	0.919902	0.974459	9.02	9.45	14	26.62	7.13	6.41	42.02	6.92	7.18	11.21	6.57	11.58
chr20	2300472	2301920	1449	8.41926	8.42411	8.41439	0.00672584	0.919907	0.974459	349.59	415.93	347.72	296.1	444.76	206.82	578.53	200.71	261.53	356	281.81	368.52
chr17	8121456	8122307	852	9.86032	9.86503	9.8556	0.00679707	0.919913	0.974459	863.45	744.2	1019.82	1079.61	833.22	1054.97	998.69	981.03	992.93	757.79	1006.05	822.32
chr20	59385515	59385755	241	3.91423	3.92573	3.90263	0.00635103	0.91992	0.974459	10.02	12.89	20.23	10.81	22.81	14.43	12.93	13.84	17.24	19.62	12.41	13.69
chr6	169117606	169118187	582	5.07651	5.07769	5.07533	-0.00618303	0.919926	0.974459	44.07	11.17	30.34	46.58	19.96	50.5	12.93	43.26	50.29	28.03	46.72	21.06
chr4	72112204	72113261	1058	8.07488	8.05993	8.08967	-0.0065863	0.919947	0.974466	126.21	189.06	409.95	362.64	197.43	315.85	294.11	320.96	285.95	296.2	154.05	283.23
chr5	82105561	82105788	228	3.95261	4.00566	3.89753	0.00634955	0.91995	0.974466	11.02	14.61	21	23.29	12.83	13.63	6.46	23.36	14.37	15.88	14.6	14.74
chr16	3067405	3068207	803	5.97234	5.97979	5.96485	0.00669746	0.919968	0.974466	40.07	51.56	73.12	67.37	46.33	100.21	71.1	68.34	47.42	69.14	57.68	61.07
chr11	68266124	68266888	765	8.53773	8.54323	8.53221	0.00693621	0.91997	0.974466	397.67	397.02	351.61	415.04	389.17	287.79	394.3	273.37	357.8	440.09	384.02	371.68
chr17	21368916	21369392	477	4.58078	4.59373	4.5677	0.00639979	0.919973	0.974466	16.03	23.2	14	26.62	31.36	33.67	22.62	36.33	24.43	24.29	14.6	20.01
chr8	123921711	123923056	1346	7.25245	7.23945	7.26534	-0.00680568	0.919976	0.974466	154.26	157.26	164.14	106.46	187.46	137.08	135.74	111.6	252.9	160.71	116.81	145.3
chr3	48039746	48040136	391	4.85409	4.82568	4.88196	-0.00621003	0.920015	0.974481	41.07	29.22	10.89	21.63	25.66	41.69	32.32	17.3	53.17	14.95	32.85	26.32
chr2	127632774	127633785	1012	7.62028	7.59696	7.64323	-0.00668414	0.920016	0.974481	188.32	195.07	229.48	123.1	263.72	161.93	329.66	153.12	183.93	182.2	116.81	233.75
chr19	43603579	43604753	1175	6.19039	6.2193	6.1609	0.00676054	0.920021	0.974481	90.15	62.73	74.68	95.65	61.3	62.53	32.32	61.42	100.59	67.28	80.31	87.39
chr16	50310572	50311210	639	5.80632	5.81847	5.79406	0.00671491	0.920023	0.974481	50.08	61.87	66.9	42.42	62.01	55.31	42.02	51.91	91.96	63.54	44.53	38.96
chr13	106373190	106374648	1459	8.43359	8.4452	8.42188	0.00671661	0.920027	0.974481	240.4	224.29	412.29	614.66	315.04	284.58	307.04	384.11	464.14	347.59	300.06	254.8
chr12	7588368	7589034	667	5.15382	5.11791	5.18885	-0.0063665	0.920051	0.974499	21.04	33.51	28.78	18.3	44.19	62.53	54.94	26.82	28.74	36.44	44.53	27.38
chr14	59107539	59108225	687	5.49237	5.51294	5.47149	0.00607126	0.920083	0.974525	29.05	37.81	32.67	62.38	39.91	72.15	38.78	47.58	50.29	98.11	14.6	16.85
chr2	240620863	240622093	1231	9.32385	9.31627	9.33139	-0.00694723	0.920108	0.97454	730.23	487.25	896.14	583.89	652.89	474.58	617.31	849.54	456.95	605.48	624.22	711.77
chr14	58969983	58970951	969	5.98036	6.01112	5.94893	0.00621302	0.920117	0.97454	60.1	30.94	65.34	119.77	49.89	60.93	32.32	136.69	37.36	52.33	63.52	48.43
chr13	45807576	45807819	244	4.4883	4.5193	4.45662	0.00622123	0.920123	0.97454	39.07	26.64	14.78	9.98	27.08	20.04	19.39	37.2	14.37	15.88	17.52	27.38
chr20	23391749	23392224	476	5.22282	5.18664	5.25811	-0.00634882	0.920126	0.97454	42.07	22.34	27.23	52.4	45.62	28.86	51.71	29.41	56.04	50.46	24.09	17.9
chr1	205631033	205632447	1415	11.2151	11.2082	11.2219	-0.00690074	0.920184	0.974594	2192.69	2207.67	3019.8	2193.33	2092.66	2489.11	2385.22	1638.52	2748.89	2378.01	2353.77	2827.06
chr17	63140278	63140871	594	5.57927	5.57905	5.57948	-0.00666421	0.920193	0.974596	40.07	55	39.67	39.92	71.28	40.88	32.32	38.06	48.86	70.08	45.99	51.59
chr3	49659671	49660111	441	4.66004	4.62294	4.69621	-0.00642968	0.92021	0.974605	22.04	35.23	18.67	22.46	34.21	15.23	38.78	19.9	20.12	22.43	34.31	20.01
chr8	54459509	54459969	461	4.47615	4.48499	4.46725	-0.00641202	0.920221	0.974605	21.04	24.06	18.67	25.78	19.96	24.85	19.39	25.95	5.75	33.64	24.82	23.16
chr1	229328649	229329228	580	5.01639	5.01919	5.01358	0.00621453	0.920224	0.974605	20.03	30.94	57.56	31.61	26.37	28.06	35.55	42.39	53.17	26.16	10.22	26.32
chr1	39262418	39263290	873	6.59852	6.59769	6.59935	-0.00673704	0.920236	0.974611	120.2	122.03	58.34	106.46	89.09	84.97	71.1	69.21	90.53	133.62	110.97	106.34
chr1	101431926	101432447	522	5.33139	5.32353	5.3392	-0.00609318	0.920255	0.974613	19.03	30.08	68.45	18.3	43.48	60.93	12.93	39.79	48.86	59.8	20.44	61.07
chr6	166401937	166402263	327	4.44628	4.43095	4.46145	-0.00624295	0.920261	0.974613	21.04	26.64	22.56	8.32	29.22	21.64	19.39	36.33	22.99	24.29	10.22	18.95
chr15	41585009	41586056	1048	7.11672	7.12964	7.10369	0.00695162	0.920271	0.974613	138.23	155.54	119.02	143.06	149.68	134.68	113.12	128.04	158.06	176.6	124.11	125.3
chr17	31394671	31394875	205	3.89668	3.81603	3.97306	-0.00610596	0.920275	0.974613	22.04	11.17	9.33	9.98	19.96	12.02	32.32	12.11	8.62	17.75	6.57	16.85
chr17	50451996	50452970	975	6.77169	6.77118	6.77219	-0.00659899	0.92029	0.974613	141.24	137.5	91.79	74.86	129.01	80.97	42.02	123.71	143.7	120.54	86.88	138.98
chr2	138476854	138477250	397	4.32209	4.32072	4.32346	-0.00632579	0.92029	0.974613	16.03	20.62	12.45	31.61	13.54	25.65	16.16	25.09	22.99	13.08	27.01	15.79
chr1	31181491	31182750	1260	8.09308	8.09975	8.08637	0.00688855	0.920297	0.974613	235.4	311.08	269.15	263.66	302.92	263.74	281.18	318.36	330.5	306.48	139.44	254.8
chr4	17260555	17261043	489	4.21905	4.21927	4.21883	-0.00589376	0.920309	0.974613	13.02	8.59	20.23	41.59	17.11	11.22	9.7	19.03	12.93	41.11	22.63	6.32
chr11	73002417	73003963	1547	7.27096	7.25518	7.28656	-0.00640845	0.920313	0.974613	236.4	177.89	94.9	138.9	167.5	101.01	177.76	241.37	106.33	121.47	70.82	219.01
chr6	136707292	136707781	490	4.77056	4.72393	4.81574	-0.00614628	0.920313	0.974613	17.03	24.06	14	33.27	34.93	35.27	45.25	26.82	30.18	42.98	15.33	8.42
chr2	191625038	191625840	803	5.89227	5.91585	5.8683	0.00611096	0.920318	0.974613	95.16	91.09	42.01	9.98	59.87	64.13	51.71	88.24	37.36	63.54	40.15	69.49
chr17	34562369	34562746	378	4.84625	4.82632	4.86592	0.00611567	0.920332	0.97462	17.03	48.98	16.34	20.79	40.63	26.45	58.18	8.65	25.87	29.9	29.2	23.16
chr6	14079598	14079780	183	4.43906	4.47814	4.3989	0.0061487	0.92035	0.974622	21.04	29.22	25.67	36.6	9.98	11.22	12.93	20.76	27.3	14.02	35.77	15.79
chr17	75109087	75110594	1508	9.66211	9.66795	9.65625	0.00649538	0.92035	0.974622	804.35	746.78	951.37	876.66	699.22	802.45	798.3	907.5	695.48	784.88	766.58	888.66
chr17	38484351	38485373	1023	6.33074	6.33	6.33148	-0.00684893	0.920361	0.974622	68.11	91.09	62.23	88.17	90.52	82.57	58.18	108.14	93.4	88.77	62.06	72.65
chr5	163408307	163408952	646	6.83617	6.83193	6.8404	0.00692997	0.920369	0.974622	109.18	110	90.24	100.64	146.83	126.66	138.98	102.95	129.33	119.6	95.64	101.08
chrX	71145887	71146785	899	6.26074	6.26579	6.25568	0.00676663	0.920375	0.974622	89.15	67.89	52.12	78.18	93.37	80.97	74.34	51.91	113.52	72.88	67.9	77.92
chr3	128885023	128885310	288	3.90853	3.9547	3.86084	-0.00615467	0.920377	0.974622	21.04	21.48	11.67	12.48	13.54	12.83	0	10.38	12.93	26.16	21.9	15.79
chr19	49331651	49331939	289	8.02555	8.00623	8.04461	-0.00693387	0.920398	0.974634	312.53	260.38	218.59	232.06	272.99	246.11	404	243.1	198.3	243.87	221.21	273.76
chr20	31637552	31637973	422	4.51085	4.54161	4.47942	0.00610899	0.920403	0.974634	13.02	31.8	20.23	30.77	27.08	16.83	19.39	20.76	2.87	34.57	20.44	35.8
chr7	2953999	2955083	1085	6.4835	6.46607	6.50073	-0.00622636	0.920442	0.974662	82.14	72.19	54.45	110.62	88.38	122.65	116.35	77.86	25.87	55.13	181.79	86.34
chr3	47603409	47603697	289	3.96504	3.97141	3.95864	-0.00606176	0.920444	0.974662	9.02	18.05	15.56	14.97	22.1	14.43	12.93	17.3	2.87	11.21	32.12	16.85
chr9	1921884	1922338	455	4.68519	4.70494	4.66516	-0.00612759	0.920477	0.974689	15.03	46.4	31.12	21.63	27.08	15.23	0	37.2	28.74	32.7	33.58	20.01
chr19	4051380	4053899	2520	7.95912	7.94884	7.96933	-0.00661454	0.920509	0.974715	190.32	310.23	202.25	385.93	204.56	189.19	239.17	380.65	133.64	205.56	254.07	290.6
chr20	43728020	43728756	737	6.90687	6.88702	6.92645	-0.00660416	0.920522	0.974722	170.29	124.61	114.35	113.12	94.8	92.99	174.53	100.35	83.34	67.28	128.49	175.84
chr13	21476749	21477364	616	7.4743	7.46825	7.48032	-0.00691034	0.920545	0.974733	202.34	191.64	159.47	180.49	174.63	153.92	161.6	179.08	227.04	189.68	151.86	162.15
chr1	36369058	36369499	442	7.17887	7.17507	7.18266	0.00692846	0.920555	0.974733	152.26	140.93	131.46	129.75	134.71	177.97	193.92	158.31	132.2	118.67	147.48	121.08
chr1	8727675	8728923	1249	6.77838	6.80079	6.75561	0.0063283	0.920558	0.974733	149.25	78.2	77.79	135.58	73.41	154.72	64.64	110.73	159.5	77.55	183.25	52.65
chr8	59061332	59061846	515	5.1689	5.18849	5.14904	0.00605529	0.920561	0.974733	31.05	49.84	57.56	36.6	28.51	15.23	42.02	51.04	5.75	26.16	32.12	55.8
chr6	70270324	70270515	192	3.32049	3.37165	3.26746	0.00591864	0.920577	0.974741	3.01	14.61	12.45	6.65	14.97	10.42	0	8.65	20.12	12.15	9.49	7.37
chr1	1260099	1260490	392	4.66744	4.66748	4.66741	0.00626348	0.920617	0.974764	28.05	24.06	30.34	22.46	29.94	17.64	35.55	20.76	8.62	23.36	16.79	47.38
chr5	82351652	82352437	786	5.9052	5.91083	5.89954	0.00685506	0.920619	0.974764	56.09	56.72	62.23	64.88	64.15	56.92	61.41	76.13	63.23	65.41	46.72	45.28
chr9	21153632	21154727	1096	7.01358	7.01079	7.01637	-0.00677088	0.92062	0.974764	119.2	117.73	132.24	113.12	111.9	179.57	90.5	147.07	169.56	101.85	173.03	94.76
chr2	88671710	88672305	596	5.9278	5.90652	5.94876	-0.00688429	0.920636	0.974773	73.12	57.58	52.12	56.56	62.01	58.52	77.57	63.15	60.35	62.6	60.6	46.33
chr4	14087468	14087821	354	5.03984	5.02558	5.05396	-0.0059675	0.920646	0.974776	33.06	52.42	30.34	16.64	47.75	15.23	25.86	35.47	11.5	39.24	14.6	72.65
chr1	86938582	86939267	686	5.39329	5.38983	5.39675	-0.00610548	0.92067	0.974794	68.11	37.81	47.45	49.91	24.23	24.05	32.32	62.29	8.62	31.77	59.87	57.91
chr7	74616349	74616749	401	4.89027	4.91551	4.86459	0.00610083	0.920681	0.974798	41.07	30.94	15.56	14.14	44.9	34.47	16.16	28.55	61.79	16.82	33.58	17.9
chr7	20268881	20269392	512	5.77791	5.79546	5.76013	0.00666661	0.920689	0.974798	70.12	50.7	45.9	72.36	54.88	39.28	58.18	57.1	34.49	65.41	67.9	42.12
chr21	44437783	44438102	320	4.31777	4.23364	4.39727	-0.00599231	0.920703	0.9748	16.03	27.5	17.11	8.32	27.08	16.83	45.25	18.17	27.3	8.41	7.3	20.01
chr2	152025461	152026508	1048	8.25292	8.24291	8.26286	-0.00633193	0.920711	0.9748	288.49	291.32	320.49	303.59	310.76	303.02	329.66	286.35	313.26	316.76	281.08	315.87
chr2	17517913	17518958	1046	8.57997	8.56916	8.59071	-0.00667355	0.920727	0.9748	253.43	328.27	577.2	475.76	265.86	378.38	384.61	550.21	224.16	384.03	322.69	447.49
chr6	139514969	139516022	1054	5.91372	5.90323	5.92414	-0.00644899	0.920739	0.9748	47.08	28.36	56.01	87.33	70.56	69.74	45.25	55.37	94.84	55.13	73.74	40.01
chr1	121184090	121185671	1582	10.4187	10.4047	10.4326	-0.0064746	0.920743	0.9748	1080.82	1341.45	2287.02	1008.08	1516.75	899.45	1777.6	1301.12	695.48	1457.64	1501.04	1559.36
chr8	123766277	123766483	207	6.2482	6.25188	6.24452	-0.00677467	0.920744	0.9748	100.17	74.76	61.45	67.37	80.54	72.95	54.94	79.59	61.79	107.45	60.6	90.55
chr3	193970753	193972076	1324	7.12468	7.12662	7.12273	0.00677174	0.920748	0.9748	95.16	153.82	192.92	102.31	160.37	133.88	171.3	151.39	136.51	149.5	92.72	134.77
chrX	41692485	41692698	214	3.75676	3.77404	3.73926	-0.00607317	0.920754	0.9748	19.03	16.33	9.33	6.65	17.11	13.63	3.23	11.25	22.99	7.48	20.44	14.74
chr15	88683329	88684080	752	7.51487	7.49396	7.53549	-0.00672703	0.920762	0.9748	205.35	191.64	106.57	186.31	240.2	151.51	277.95	154.85	179.62	212.11	140.17	148.46
chr3	152156874	152157320	447	5.23275	5.26439	5.20039	0.00616306	0.920763	0.9748	47.08	36.09	62.23	45.75	30.65	8.82	16.16	35.47	53.17	45.78	32.12	37.9
chr3	106566106	106566985	880	6.59319	6.57375	6.61236	-0.00672488	0.920792	0.97482	89.15	120.31	123.69	96.48	89.81	52.11	122.82	102.08	91.96	112.13	75.93	82.13
chr4	138672394	138673463	1070	6.42826	6.45113	6.40501	0.00606036	0.920796	0.97482	55.09	84.22	101.13	168.01	62.01	54.51	77.57	179.94	20.12	93.44	67.9	69.49
chr12	11832157	11832373	217	6.20724	6.2341	6.17987	0.00661864	0.920806	0.974823	93.16	72.19	51.34	78.18	60.58	96.2	48.48	100.35	73.28	47.65	97.83	67.39
chr16	14101271	14102090	820	6.39821	6.40391	6.39248	0.0067201	0.920817	0.974823	114.19	81.64	72.34	56.56	91.95	91.39	96.96	55.37	96.28	74.75	108.05	72.65
chr9	97954385	97954942	558	6.28025	6.28314	6.27735	0.0068701	0.920821	0.974823	92.16	79.06	63.01	71.53	93.37	68.14	80.8	63.15	96.28	79.42	75.2	70.54
chr4	153582441	153582979	539	5.06704	5.0438	5.08991	-0.0063853	0.920843	0.97483	32.05	34.37	42.78	34.1	12.12	42.49	42.02	32.01	37.36	24.29	42.34	26.32
chr4	112910097	112910680	584	5.00376	5.04209	4.96438	0.00654636	0.920849	0.97483	39.07	19.77	29.56	44.08	36.35	28.86	16.16	40.66	37.36	33.64	32.12	27.38
chr7	140304081	140305290	1210	6.62039	6.6166	6.62417	0.00651015	0.920858	0.97483	62.1	117.73	82.46	103.14	150.39	72.95	161.6	90.84	76.16	113.99	57.68	91.6
chr19	46967383	46968127	745	5.46567	5.48224	5.44891	0.00583754	0.920872	0.97483	30.05	40.39	23.34	47.41	16.39	110.63	61.41	21.63	41.67	13.08	83.23	41.06
chr10	106957871	106959847	1977	7.35259	7.36329	7.34181	0.00689912	0.920879	0.97483	178.3	177.03	134.58	129.75	171.06	197.21	158.37	191.19	130.76	183.14	144.56	165.31
chr7	87416561	87417153	593	5.68139	5.68594	5.67683	0.0066138	0.920885	0.97483	57.1	62.73	43.56	47.41	42.77	55.31	54.94	32.01	61.79	75.69	37.23	45.28
chr2	33293295	33293579	285	4.30696	4.26938	4.34359	-0.00579955	0.920895	0.97483	43.07	30.08	7.78	15.8	14.97	4.01	35.55	23.36	7.18	14.95	19.71	21.06
chr11	36500095	36501075	981	7.04903	7.05816	7.03984	0.00664172	0.920896	0.97483	159.27	126.32	142.36	197.12	104.78	69.74	158.37	157.45	109.21	98.11	145.29	121.08
chr20	1664798	1665488	691	5.58023	5.58068	5.57978	-0.0061342	0.92092	0.97483	26.04	41.25	24.89	53.23	59.16	82.57	19.39	65.75	37.36	34.57	91.99	37.9
chr4	11336972	11337561	590	5.1665	5.14081	5.19174	-0.00592191	0.920939	0.97483	48.08	44.69	17.89	12.48	48.47	40.08	29.09	21.63	94.84	18.69	35.04	20.01
chr9	91020525	91020900	376	4.78046	4.82774	4.73157	0.00568295	0.920941	0.97483	44.07	22.34	21	5.82	43.48	33.67	9.7	54.5	4.31	37.38	40.88	12.63
chr8	27262127	27262713	587	5.08912	5.07701	5.10114	0.00646668	0.920944	0.97483	22.04	36.95	33.45	36.6	27.8	45.69	51.71	35.47	20.12	39.24	20.44	38.96
chr7	90700361	90702162	1802	6.38281	6.39876	6.36669	0.00666388	0.92095	0.97483	124.21	110	62.23	69.87	67	72.95	84.03	101.22	57.48	69.14	83.23	100.03
chr5	100904171	100904763	593	8.73196	8.72714	8.73677	-0.00689302	0.920957	0.97483	449.76	395.3	470.63	368.47	347.83	510.65	313.5	423.04	606.39	373.75	408.11	434.85
chr7	90188229	90188837	609	5.30568	5.26947	5.34101	-0.00601798	0.92096	0.97483	40.07	16.33	48.23	40.76	23.52	62.53	71.1	76.99	20.12	19.62	24.82	30.53
chr4	110211152	110211566	415	5.13431	5.09108	5.17627	-0.00636047	0.920963	0.97483	51.09	26.64	24.89	26.62	45.62	29.66	54.94	37.2	48.86	33.64	23.36	18.95
chr2	230000073	230001180	1108	7.99329	7.99393	7.99265	0.0068871	0.920969	0.97483	238.4	241.48	300.27	203.78	227.37	318.25	313.5	190.32	308.94	214.91	246.77	253.75
chr16	88910445	88911513	1069	6.52371	6.49361	6.5532	-0.00663798	0.92097	0.97483	57.1	81.64	127.58	93.16	83.39	97.8	148.67	75.26	61.79	91.57	76.66	109.5
chr12	131641641	131642669	1029	6.39708	6.37838	6.41555	-0.00643037	0.920972	0.97483	82.14	98.83	87.9	96.48	71.28	62.53	103.42	117.65	61.79	107.45	29.2	92.66
chr3	171256561	171257781	1221	8.82377	8.8153	8.83218	-0.00679317	0.920972	0.97483	473.8	390.15	518.86	580.56	389.17	350.32	468.64	516.47	319	377.49	714.02	339.04
chr4	88822991	88823937	947	8.30213	8.2958	8.30843	-0.00679234	0.920986	0.974831	360.61	310.23	188.25	349.34	310.76	366.35	219.78	317.49	459.82	339.18	329.99	235.85
chr11	65769739	65770431	693	5.46782	5.44307	5.49215	-0.0064862	0.920988	0.974831	43.07	36.09	30.34	61.55	30.65	59.32	51.71	37.2	53.17	53.26	26.28	48.43
chr9	127284035	127284248	214	4.02505	3.95268	4.09395	-0.00587631	0.921033	0.974871	13.02	15.47	16.34	4.16	20.67	23.25	32.32	13.84	25.87	11.21	16.06	3.16
chr6	54290662	54292271	1610	7.68152	7.66545	7.69741	-0.00619399	0.921049	0.974873	114.19	293.04	314.27	149.72	117.61	229.27	161.6	232.71	195.43	152.3	83.23	420.11
chr14	24339320	24340362	1043	8.73711	8.74423	8.72995	0.00674964	0.92105	0.974873	470.79	378.11	440.29	504.87	414.11	364.75	442.78	434.28	343.43	448.5	494.26	384.31
chr16	67883051	67884374	1324	7.60091	7.59348	7.60831	0.00688437	0.921058	0.974873	189.32	188.2	166.47	187.14	221.67	206.02	274.72	176.48	209.8	195.29	165	149.51
chr2	230905410	230906322	913	7.0129	7.03344	6.99207	0.00620863	0.921071	0.974873	137.23	130.62	189.81	115.61	132.57	80.16	103.42	57.96	43.11	223.32	166.46	169.52
chr12	38328223	38328617	395	4.27339	4.30291	4.24325	0.00614258	0.921071	0.974873	30.05	26.64	11.67	12.48	19.96	17.64	12.93	31.14	30.18	12.15	14.6	12.63
chr11	35807832	35808048	217	3.99836	4.01071	3.98591	-0.00609522	0.921092	0.974881	7.01	19.77	28	14.14	14.97	12.83	9.7	19.03	7.18	24.29	21.17	13.69
chr20	50468092	50468434	343	5.38404	5.35976	5.40793	-0.00619668	0.921093	0.974881	62.1	54.14	18.67	59.89	17.11	34.47	58.18	54.5	34.49	42.98	27.74	36.85
chr15	40064132	40065453	1322	9.7999	9.80648	9.79329	0.006879	0.921118	0.974899	1195.01	952.16	928.81	933.22	823.24	540.31	1063.33	968.06	754.4	918.5	733	886.55
chr7	111012702	111013797	1096	7.60563	7.58942	7.62166	-0.00647218	0.921133	0.9749	116.2	192.49	243.48	196.29	174.63	232.48	255.33	154.85	76.16	222.38	178.14	294.81
chr21	25385942	25386595	654	5.95681	5.97074	5.94274	0.00663686	0.921147	0.9749	73.12	59.3	59.12	74.03	37.78	72.95	51.71	66.61	93.4	47.65	59.14	50.54
chr12	87995659	87995913	255	4.96066	4.95122	4.97003	-0.0065793	0.92116	0.9749	37.06	34.37	26.45	34.1	32.79	20.84	32.32	24.22	24.43	39.24	29.93	37.9
chr4	121597316	121597841	526	5.78717	5.76122	5.81266	-0.00592052	0.921162	0.9749	53.09	36.95	66.12	96.48	33.5	39.28	90.5	44.12	7.18	66.34	98.56	30.53
chr13	108215390	108215911	522	8.97346	8.978	8.96891	0.00686947	0.921164	0.9749	567.96	450.3	589.65	479.92	483.96	453.73	617.31	393.62	354.93	502.7	512.51	625.43
chr7	47807386	47808294	909	5.82888	5.78815	5.86849	-0.00650757	0.921167	0.9749	52.09	59.3	38.12	75.69	59.87	46.5	100.19	57.1	41.67	62.6	32.12	56.86
chr14	75985607	75986396	790	8.96333	8.96478	8.96188	0.00670533	0.921169	0.9749	553.93	499.28	423.18	599.69	463.29	458.54	588.22	444.67	557.54	484.01	492.07	425.38
chr3	129404674	129405117	444	6.09608	6.10833	6.08372	0.00645801	0.921181	0.974904	95.16	61.01	45.9	89.83	69.14	52.91	80.8	43.26	60.35	61.67	112.43	48.43
chr2	39379527	39380110	584	6.53381	6.52652	6.54106	-0.00680448	0.921206	0.974924	109.18	101.4	73.12	99.81	86.24	83.37	103.42	109.87	63.23	71.95	110.24	100.03
chr22	33192173	33192838	666	4.80476	4.85337	4.75445	0.00422107	0.921221	0.974931	38.06	6.87	63.79	40.76	7.13	16.83	12.93	9.52	91.96	3.74	43.8	0
chr11	21635430	21635665	236	3.62584	3.58323	3.66723	-0.00542408	0.921231	0.974934	5.01	11.17	19.45	8.32	0.71	27.26	19.39	18.17	1.44	13.08	7.3	16.85
chr7	92785321	92785821	501	5.40975	5.39867	5.42074	-0.00645955	0.921247	0.974935	47.08	37.81	41.23	55.73	32.79	38.48	42.02	55.37	51.73	17.75	53.3	36.85
chr18	63111968	63112478	511	5.87058	5.87792	5.86321	0.00640018	0.92125	0.974935	89.15	54.14	42.01	26.62	71.99	68.94	77.57	56.23	45.98	40.18	76.66	52.65
chr5	143014080	143014303	224	4.71677	4.66194	4.7696	-0.00634165	0.921253	0.974935	22.04	28.36	14.78	23.29	31.36	32.07	48.48	27.68	15.81	32.7	18.98	20.01
chr1	9200465	9202176	1712	7.7767	7.79457	7.75861	0.00657021	0.921272	0.974945	231.39	207.96	174.25	380.11	166.07	172.35	129.28	256.94	254.34	228.92	280.35	149.51
chr8	58864671	58864958	288	4.24152	4.22711	4.25579	0.00596349	0.921277	0.974945	23.04	25.78	23.34	8.32	20.67	11.22	38.78	21.63	2.87	11.21	21.17	18.95
chr3	128321947	128322375	429	4.87494	4.87601	4.87386	0.00651207	0.921291	0.974948	28.05	22.34	20.23	27.45	35.64	42.49	35.55	25.95	24.43	25.23	32.12	32.64
chr5	119255261	119256388	1128	6.21758	6.23389	6.20108	0.00647755	0.921301	0.974948	55.09	106.56	64.57	36.6	106.2	82.57	61.41	61.42	66.1	96.24	65.71	90.55
chr19	49793118	49793558	441	4.47092	4.45703	4.48468	0.00610698	0.921301	0.974948	14.02	43.83	13.22	28.28	16.39	16.03	38.78	26.82	18.68	13.08	21.17	15.79
chr3	23566369	23567074	706	5.75789	5.75955	5.75622	0.00617512	0.921325	0.974951	62.1	53.28	66.9	60.72	49.18	32.87	93.73	45.85	11.5	78.49	35.77	58.96
chr17	55641614	55642098	485	5.10803	5.12476	5.0911	0.00661994	0.921327	0.974951	28.05	45.55	28	38.26	34.21	35.27	35.55	42.39	25.87	28.97	40.15	31.59
chr19	55855523	55856128	606	4.44167	4.47743	4.405	0.00571269	0.921332	0.974951	31.05	18.05	9.33	5.82	54.17	15.23	9.7	24.22	20.12	12.15	14.6	46.33
chr3	160011911	160012826	916	8.58382	8.57402	8.59354	-0.00686013	0.921335	0.974951	422.71	391.86	339.16	301.09	394.87	436.9	433.09	391.89	451.2	304.61	462.14	274.81
chr4	16206866	16207327	462	4.66491	4.67466	4.6551	-0.00622869	0.921343	0.974951	20.03	20.62	31.89	21.63	21.38	37.68	6.46	25.95	44.55	14.95	35.04	24.22
chr5	140321850	140322093	244	3.9244	3.93197	3.9168	0.0061684	0.921348	0.974951	11.02	19.77	20.23	13.31	19.24	8.02	19.39	22.49	8.62	12.15	15.33	12.63
chr13	42039688	42042020	2333	10.8148	10.8098	10.8197	-0.00664373	0.921357	0.974953	1640.76	1594.1	2415.37	1654.35	1697.08	1768.43	1541.66	1744.92	2139.62	1711.79	1830.3	1876.28
chr10	119862372	119862877	506	5.0533	5.07361	5.03271	0.00651748	0.921373	0.974962	25.04	31.8	30.34	43.25	36.35	35.27	25.86	24.22	38.8	48.59	35.77	23.16
chr5	148766238	148767027	790	5.63063	5.62693	5.63431	0.00622169	0.921392	0.974972	44.07	67.03	87.12	39.92	27.08	31.26	87.26	40.66	24.43	57	42.34	46.33
chr6	108286194	108286714	521	5.59138	5.57964	5.60302	-0.00669756	0.921397	0.974972	43.07	50.7	52.9	50.74	53.46	36.07	42.02	42.39	60.35	39.24	42.34	65.28
chr12	44317591	44318182	592	5.51763	5.49161	5.54319	-0.00656217	0.921454	0.975024	42.07	34.37	49.01	29.94	52.03	62.53	54.94	47.58	58.92	45.78	43.07	29.48
chr12	69573905	69574145	241	3.66518	3.70997	3.61895	0.00572352	0.921477	0.975041	5.01	18.91	7	8.32	12.83	26.45	9.7	11.25	1.44	11.21	21.17	18.95
chr8	52764403	52764654	252	3.8902	3.87753	3.90276	-0.00606637	0.92149	0.975047	12.02	18.05	12.45	14.14	10.69	20.84	6.46	15.57	34.49	12.15	9.49	11.58
chr15	65856733	65857422	690	6.06801	6.05381	6.08207	0.00672526	0.921506	0.975053	56.09	75.62	53.67	69.87	65.57	77.76	96.96	74.4	68.97	47.65	51.11	67.39
chrX	16822736	16823109	374	4.33066	4.33923	4.32204	0.0061659	0.92151	0.975053	11.02	18.91	23.34	23.29	19.24	25.65	25.86	15.57	4.31	28.97	18.98	26.32
chr10	59068424	59069248	825	4.71862	4.71168	4.72553	-0.00597071	0.921533	0.975063	20.03	21.48	30.34	59.89	14.26	11.22	19.39	49.31	21.55	28.03	20.44	20.01
chr10	98425407	98426330	924	6.161	6.1522	6.16974	-0.00672884	0.921542	0.975063	64.11	73.9	45.9	85.67	89.81	67.34	61.41	65.75	90.53	68.21	64.98	81.07
chr10	81135610	81136908	1299	7.16859	7.18647	7.15048	0.00633011	0.921544	0.975063	196.33	67.89	114.35	187.98	131.86	175.56	116.35	128.9	172.43	130.81	236.54	67.39
chr14	35367145	35368457	1313	7.86562	7.86793	7.86331	0.00672329	0.921548	0.975063	218.37	214.84	208.48	169.68	306.49	283.78	300.58	163.51	320.44	226.12	211.72	174.78
chr10	83678946	83679182	237	4.70102	4.70953	4.69246	0.00637287	0.921562	0.97507	16.03	21.48	28.78	22.46	24.95	43.29	25.86	32.87	30.18	19.62	25.55	21.06
chr17	8806265	8807569	1305	9.40747	9.40048	9.41442	-0.00667942	0.921572	0.975072	732.23	632.48	803.57	636.29	709.2	541.11	756.29	616.82	543.17	677.43	723.51	777.05
chr19	15180879	15181303	425	5.33454	5.31246	5.3563	-0.0058641	0.921584	0.975078	45.08	32.66	44.34	29.94	59.16	27.26	25.86	25.09	90.53	71.01	8.03	25.27
chr9	4306630	4307004	375	4.50186	4.54168	4.46092	0.00586259	0.921596	0.97508	15.03	23.2	33.45	12.48	36.35	19.24	9.7	37.2	8.62	34.57	7.3	34.75
chr22	26579004	26580137	1134	8.25967	8.25804	8.2613	0.00683487	0.921601	0.97508	301.51	333.43	236.48	259.51	375.62	330.28	436.32	241.37	311.82	261.63	297.14	292.71
chr17	17641517	17642568	1052	6.98761	6.9677	7.00725	-0.00683331	0.921643	0.975111	127.21	127.18	98.79	119.77	148.97	129.07	161.6	134.96	119.27	128.94	100.75	126.35
chr3	151319648	151320063	416	3.24038	3.21746	3.26293	-0.00495828	0.921644	0.975111	7.01	11.17	28	2.5	0.71	6.41	0	11.25	25.87	10.28	0.73	9.48
chr7	142881792	142882279	488	4.75358	4.73802	4.76897	-0.0063207	0.921684	0.975139	19.03	34.37	29.56	14.97	28.51	33.67	29.09	19.03	24.43	19.62	40.88	30.53
chr1	15758761	15759663	903	5.81104	5.83094	5.79086	0.00644537	0.921686	0.975139	47.08	69.61	49.01	56.56	71.99	47.3	35.55	63.15	79.03	82.23	34.31	37.9
chr19	40609529	40610395	867	9.96823	9.96403	9.97242	-0.00614244	0.921693	0.975139	1145.93	845.6	1096.06	1018.06	977.19	909.87	995.46	900.58	1008.74	1046.51	1011.89	1064.49
chr13	49146887	49147381	495	5.07665	5.0969	5.05611	-0.00637265	0.921706	0.97514	32.05	32.66	21.78	34.93	34.21	49.7	9.7	50.18	38.8	27.1	40.15	33.69
chr22	50361324	50362277	954	5.43054	5.46033	5.40012	0.00597727	0.921708	0.97514	46.08	48.98	12.45	58.22	39.91	58.52	32.32	56.23	8.62	41.11	44.53	70.54
chr9	105655774	105657115	1342	7.67392	7.67327	7.67456	0.00681548	0.921723	0.975148	140.24	205.38	217.81	227.9	201.71	231.68	255.33	196.38	229.91	220.51	175.22	148.46
chr2	174343514	174344031	518	5.59769	5.58932	5.606	-0.00646793	0.921737	0.975155	56.09	59.3	33.45	54.06	56.31	29.66	42.02	38.06	64.66	62.6	53.3	31.59
chr1	70132819	70133583	765	6.13075	6.13793	6.12355	0.00678105	0.921783	0.975189	77.13	59.3	62.23	71.53	89.81	62.53	71.1	63.15	64.66	85.03	62.79	71.6
chr21	32378961	32379319	359	3.94315	3.93098	3.95521	-0.00587182	0.921784	0.975189	10.02	24.06	7.78	25.78	7.84	16.03	16.16	30.28	5.75	13.08	10.95	16.85
chr3	53030974	53031373	400	4.76505	4.78909	4.74061	0.00651569	0.921829	0.975225	28.05	29.22	22.56	22.46	29.94	33.67	22.62	26.82	20.12	29.9	24.09	36.85
chr5	73902715	73903062	348	4.72695	4.70231	4.75117	0.00630871	0.921832	0.975225	24.04	12.89	32.67	29.94	27.8	28.86	45.25	30.28	18.68	27.1	16.06	24.22
chr4	83320661	83321064	404	4.07583	4.1153	4.03525	0.00590526	0.921855	0.975242	14.02	17.19	18.67	5.82	30.65	17.64	6.46	6.92	20.12	13.08	23.36	28.43
chr1	119475891	119476339	449	5.19089	5.18199	5.19973	0.00642986	0.921863	0.975242	30.05	33.51	31.89	38.26	39.2	44.89	48.48	25.09	38.8	57	24.82	26.32
chr14	105862585	105863879	1295	9.53083	9.52561	9.53604	-0.00681058	0.921882	0.975251	792.33	635.06	750.67	1010.58	598.72	634.9	520.35	838.29	908.15	576.51	840.32	770.73
chr17	9226559	9227317	759	5.07194	5.08747	5.05624	0.00601338	0.921886	0.975251	45.08	39.53	13.22	44.08	16.39	45.69	42.02	29.41	14.37	20.56	34.31	58.96
chr10	88731391	88731581	191	3.89623	3.89998	3.89246	-0.00613973	0.921903	0.975251	22.04	15.47	8.56	10.81	20.67	12.02	9.7	9.52	17.24	18.69	16.06	17.9
chr6	36517485	36517863	379	4.24794	4.26292	4.2328	-0.00567644	0.921906	0.975251	34.06	17.19	13.22	13.31	14.97	22.45	3.23	18.17	17.24	4.67	54.76	14.74
chr3	44981242	44982477	1236	7.47186	7.48394	7.45966	0.00676694	0.921909	0.975251	179.3	117.73	172.69	245.37	168.21	190.79	151.9	168.7	208.36	158.85	214.64	153.72
chr9	119736307	119737548	1242	8.15289	8.15993	8.14582	0.00648845	0.921915	0.975251	165.28	288.74	445.74	301.93	330.01	184.38	404	269.91	235.66	336.38	162.81	290.6
chr20	29443818	29444388	571	6.23268	6.21947	6.24578	-0.00580455	0.921954	0.975285	84.14	61.01	81.68	84.84	116.18	19.24	19.39	97.76	61.79	26.16	72.28	177.94
chr3	195633318	195633619	302	3.1798	3.15366	3.20547	-0.00431607	0.921989	0.975309	19.03	3.44	4.67	19.13	7.13	0	3.23	0.87	1.44	18.69	15.33	15.79
chr4	61877966	61878237	272	3.75827	3.69532	3.81859	-0.00528191	0.921991	0.975309	14.02	3.44	17.89	4.16	2.14	36.07	25.86	7.79	25.87	5.61	15.33	4.21
chr12	113323070	113324335	1266	6.51751	6.54236	6.49222	0.00639989	0.922011	0.975313	79.13	102.26	112.02	101.47	64.15	100.21	61.41	137.55	35.92	88.77	98.56	117.93
chr2	162166217	162166478	262	3.59235	3.67135	3.50877	0.00593289	0.922013	0.975313	23.04	13.75	13.22	6.65	8.55	11.22	3.23	13.84	10.06	8.41	21.17	11.58
chr10	71835737	71837028	1292	10.0716	10.0752	10.0679	0.00670333	0.922025	0.975313	895.51	837.87	1298.31	1302.52	1074.13	1064.59	1305.73	1033.8	1115.07	1038.1	1048.39	899.18
chr5	22852763	22853697	935	6.06073	6.06638	6.05506	0.00645006	0.922031	0.975313	41.07	63.59	51.34	87.33	70.56	88.18	64.64	56.23	110.65	62.6	60.6	44.22
chr2	118508143	118508637	495	3.99986	4.04033	3.95821	0.00572504	0.922038	0.975313	16.03	12.89	17.11	35.77	5.7	11.22	12.93	29.41	2.87	10.28	14.6	23.16
chr2	143139630	143142022	2393	8.94864	8.95698	8.94026	0.00668648	0.922039	0.975313	464.78	545.69	433.29	438.33	573.77	525.88	410.46	467.16	617.89	502.7	532.23	416.95
chr5	923173	923912	740	7.18609	7.18479	7.18739	0.00672673	0.92205	0.975316	128.22	122.03	158.69	142.23	209.55	112.23	193.92	133.23	126.45	170.06	125.57	125.3
chr2	197534813	197535118	306	4.09107	4.08055	4.10151	-0.00621851	0.922061	0.975316	15.03	17.19	14	21.63	12.83	20.84	19.39	13.84	8.62	27.1	18.25	15.79
chr12	107622041	107622367	327	4.19319	4.23625	4.14881	0.00617872	0.922063	0.975316	19.03	17.19	17.11	14.14	13.54	32.07	9.7	19.9	14.37	26.16	13.14	23.16
chr15	43976877	43977945	1069	7.73242	7.73829	7.72652	0.00663931	0.922075	0.975319	279.47	207.1	175.8	131.42	263.72	223.66	268.26	147.93	211.23	156.98	262.1	224.27
chr11	120324785	120326100	1316	8.37646	8.39001	8.36278	0.00676481	0.92208	0.975319	387.65	320.54	350.05	351	309.34	294.2	210.08	279.43	477.07	287.79	424.9	295.87
chr9	92501693	92502474	782	5.83345	5.84114	5.82571	0.00636389	0.922107	0.975335	70.12	58.44	38.12	32.44	79.12	65.74	71.1	42.39	31.61	76.62	53.3	65.28
chr2	135825320	135826267	948	5.76855	5.76892	5.76817	0.00651007	0.922111	0.975335	60.1	48.12	49.79	36.6	81.25	51.31	61.41	50.18	61.79	66.34	33.58	53.7
chr11	74564541	74565001	461	4.21298	4.18812	4.23743	-0.00594017	0.92212	0.975338	9.02	17.19	25.67	28.28	9.98	19.24	22.62	36.33	10.06	12.15	10.95	21.06
chr20	48797443	48797895	453	5.10778	5.10978	5.10578	0.00646657	0.922131	0.975342	36.06	26.64	44.34	27.45	34.21	38.48	42.02	35.47	35.92	20.56	45.26	27.38
chr19	857061	857333	273	5.2713	5.26435	5.27822	-0.00622462	0.922154	0.975352	59.1	46.4	38.12	30.77	37.78	18.44	25.86	49.31	66.1	24.29	33.58	33.69
chr8	41151634	41151977	344	4.76907	4.78055	4.75749	0.00619712	0.922165	0.975352	17.03	26.64	37.34	29.11	36.35	18.44	29.09	44.99	17.24	26.16	15.33	29.48
chr2	30298173	30298694	522	5.14267	5.15676	5.12844	0.00582198	0.922173	0.975352	28.05	46.4	49.79	4.99	52.74	32.07	45.25	19.03	17.24	24.29	40.88	63.17
chr6	30042023	30042341	319	4.82191	4.8499	4.79336	0.00621133	0.922176	0.975352	28.05	25.78	10.89	41.59	30.65	36.07	25.86	35.47	15.81	31.77	34.31	23.16
chr6	30589866	30591278	1413	6.27192	6.2623	6.28149	-0.00656317	0.922188	0.975352	60.1	67.89	54.45	89	96.94	92.19	71.1	73.53	86.22	111.19	75.2	49.49
chr19	13881673	13882397	725	7.34755	7.35861	7.33641	0.00674151	0.922194	0.975352	146.25	177.89	102.68	169.68	203.85	184.38	135.74	157.45	208.36	143.9	171.57	152.67
chr10	102351579	102352685	1107	6.7272	6.70332	6.75069	-0.00670081	0.922195	0.975352	83.14	113.43	88.68	129.75	120.46	89.78	138.98	122.85	125.01	83.16	80.31	95.81
chr5	179166856	179167551	696	6.16284	6.15758	6.16808	-0.00643534	0.922199	0.975352	87.15	94.53	59.9	54.9	93.37	38.48	64.64	65.75	45.98	99.04	78.12	77.92
chr1	24964827	24965978	1152	10.4369	10.4318	10.4419	-0.00667644	0.92223	0.975363	1387.33	1257.23	1400.21	1628.57	1204.56	1410.1	1334.82	1483.66	984.31	1257.68	1696.7	1588.84
chr5	74630837	74631063	227	5.2018	5.20034	5.20325	-0.00648063	0.922231	0.975363	30.05	24.06	41.23	32.44	39.91	52.91	25.86	31.14	45.98	34.57	44.53	38.96
chr5	116671149	116671948	800	8.25215	8.24421	8.26005	-0.00659003	0.922238	0.975363	299.5	262.1	308.05	383.44	280.83	285.39	294.11	435.15	172.43	256.96	460.68	220.06
chr1	27097446	27097855	410	6.70806	6.69327	6.72271	-0.00676258	0.922238	0.975363	112.19	131.48	77.01	111.45	99.79	88.98	122.82	85.65	100.59	115.86	99.29	109.5
chr14	23327473	23328420	948	6.50241	6.5022	6.50261	-0.00676395	0.92225	0.975363	73.12	102.26	86.35	74.86	105.49	101.81	71.1	87.38	104.9	96.24	104.4	80.02
chr21	44310715	44310911	197	4.61587	4.57076	4.65962	0.00619993	0.922253	0.975363	26.04	29.22	18.67	14.14	25.66	28.86	51.71	19.9	20.12	27.1	13.87	18.95
chr8	141145020	141145201	182	3.65713	3.67163	3.64248	-0.00570622	0.922269	0.975372	20.03	15.47	3.89	19.96	10.69	6.41	6.46	24.22	10.06	4.67	18.98	10.53
chr20	3930214	3930574	361	5.39041	5.38982	5.391	-0.00646739	0.922287	0.975378	32.05	32.66	51.34	57.39	29.22	48.9	29.09	49.31	53.17	31.77	45.26	43.17
chr12	70264295	70264776	482	4.54274	4.53745	4.54802	0.00620848	0.922289	0.975378	17.03	34.37	15.56	23.29	24.23	24.85	32.32	37.2	21.55	17.75	16.79	14.74
chr11	129695382	129696387	1006	7.65648	7.65699	7.65597	0.00676739	0.922309	0.975382	198.33	205.38	167.25	181.32	223.81	234.88	235.94	170.43	222.73	210.24	213.91	156.88
chr8	70070732	70072622	1891	7.03453	7.0289	7.04014	-0.00657916	0.922322	0.975382	98.17	111.72	108.91	180.49	131.15	153.11	103.42	168.7	113.52	184.07	88.34	131.61
chr3	177820779	177821193	415	4.9601	4.94865	4.97145	0.00606082	0.922324	0.975382	29.05	33.51	49.01	38.26	17.82	17.64	58.18	36.33	11.5	22.43	21.9	37.9
chr4	1239091	1240002	912	6.0022	6.00435	6.00005	-0.00666247	0.922326	0.975382	53.09	61.87	56.79	78.18	53.46	81.77	48.48	86.51	63.23	60.73	57.68	67.39
chr14	51651159	51652853	1695	10.634	10.6425	10.6255	0.0067552	0.922332	0.975382	1320.22	1534.8	1810.94	1790.76	1374.91	1759.62	1247.55	2048.58	1271.7	1406.25	1999.68	1504.61
chr12	121534540	121534903	364	8.30537	8.31463	8.29605	0.00667177	0.922337	0.975382	255.43	257.81	384.28	363.47	289.38	359.94	358.75	409.2	185.37	237.33	399.35	295.87
chr14	30779099	30779821	723	5.62579	5.60718	5.64416	-0.00610503	0.922353	0.975382	49.08	73.04	58.34	54.9	37.06	20.04	61.41	47.58	22.99	91.57	36.5	40.01
chr1	58678039	58678532	494	4.77943	4.81657	4.74131	0.00588775	0.922354	0.975382	36.06	33.51	18.67	8.32	35.64	36.88	16.16	30.28	30.18	11.21	54.76	17.9
chr1	106072783	106073545	763	5.82682	5.81021	5.84325	-0.0064169	0.922358	0.975382	47.08	46.4	65.34	77.35	42.77	57.72	67.87	39.79	35.92	92.5	52.57	55.8
chr1	76294434	76295109	676	6.8986	6.87939	6.91756	-0.00629291	0.922366	0.975382	83.14	144.37	141.58	60.72	115.47	161.13	158.37	99.49	64.66	109.32	93.45	200.05
chr1	234065888	234066475	588	5.15203	5.14869	5.15537	-0.00631857	0.922373	0.975382	31.05	30.08	29.56	49.91	44.19	28.06	25.86	34.6	43.11	57	34.31	18.95
chrX	46636080	46636678	599	5.83772	5.83309	5.84233	-0.00606705	0.922402	0.9754	84.14	51.56	41.23	53.23	34.93	76.96	25.86	33.74	100.59	41.11	102.94	40.01
chr10	132634323	132634671	349	4.49095	4.435	4.54481	-0.0060665	0.922404	0.9754	17.03	31.8	28.78	11.64	15.68	24.85	35.55	14.71	34.49	27.1	12.41	15.79
chr11	66429681	66430638	958	6.45353	6.46614	6.44082	0.0066148	0.922413	0.9754	112.19	102.26	55.23	74.86	103.35	82.57	77.57	77.86	102.02	113.99	70.82	78.97
chr4	15854750	15855424	675	5.45253	5.43849	5.46644	-0.00617825	0.922419	0.9754	37.06	46.4	39.67	45.75	39.2	52.11	29.09	28.55	94.84	20.56	53.3	38.96
chr2	86336422	86338374	1953	7.15972	7.15572	7.16371	-0.00648172	0.922454	0.975409	102.17	126.32	170.36	183.82	138.99	133.88	64.64	134.09	204.05	196.22	104.4	156.88
chr6	43129710	43130176	467	5.0675	5.04529	5.08938	0.00628395	0.922458	0.975409	35.06	36.09	28.78	47.41	29.94	20.84	58.18	22.49	27.3	41.11	20.44	34.75
chr12	64630899	64631694	796	6.16143	6.13351	6.18881	-0.00660241	0.922461	0.975409	75.13	47.26	78.57	78.18	75.55	66.54	106.66	90.84	60.35	56.06	70.09	53.7
chr12	101647674	101648530	857	6.52636	6.51854	6.53413	-0.00671572	0.922464	0.975409	79.13	69.61	112.8	86.5	115.47	86.58	77.57	94.3	112.08	94.37	76.66	101.08
chr17	10844530	10845654	1125	7.13752	7.1356	7.13944	0.00674338	0.922471	0.975409	135.23	134.92	136.91	158.86	157.52	120.25	158.37	127.17	153.75	118.67	132.14	155.83
chr8	81036518	81037092	575	6.07433	6.09292	6.05549	0.00652044	0.922471	0.975409	93.16	91.09	52.9	57.39	67.71	47.3	64.64	58.83	56.04	60.73	95.64	63.17
chr16	11602352	11602704	353	4.41694	4.39108	4.44235	-0.00608097	0.922479	0.975411	41.07	16.33	13.22	25.78	14.26	15.23	25.86	14.71	24.43	22.43	14.6	28.43
chr3	30622262	30622458	197	4.07879	4.12008	4.03629	0.00593913	0.92249	0.975414	24.04	18.05	7.78	18.3	18.53	17.64	9.7	6.92	20.12	9.34	29.2	23.16
chr5	117107749	117108172	424	4.10208	4.09525	4.10888	-0.00556141	0.922505	0.97542	10.02	12.03	27.23	17.47	14.97	20.84	9.7	18.17	2.87	53.26	5.84	13.69
chr6	13427440	13428875	1436	11.1469	11.1531	11.1406	0.00660347	0.922512	0.97542	1958.3	1935.26	3103.03	2310.6	2067	2289.5	2097.57	2445.66	2201.41	1965.01	2547.24	2289.03
chr2	25160068	25160353	286	4.91916	4.91459	4.92371	0.00579393	0.922518	0.97542	41.07	20.62	20.23	36.6	32.79	29.66	61.41	15.57	5.75	58.87	13.14	27.38
chr3	14958971	14959872	902	7.70031	7.71433	7.68614	0.00659949	0.922553	0.975444	300.51	221.71	153.25	162.19	167.5	254.92	174.53	228.39	245.72	183.14	262.83	141.09
chr14	99234980	99235993	1014	4.78386	4.75831	4.80896	-0.00493756	0.922554	0.975444	13.02	27.5	18.67	33.27	11.4	58.52	19.39	14.71	4.31	9.34	101.48	18.95
chr4	113687292	113687521	230	5.36296	5.36682	5.35908	0.00646699	0.922577	0.97546	53.09	31.8	45.9	44.91	34.21	37.68	51.71	46.72	40.23	25.23	51.84	30.53
chrX	70411436	70411937	502	5.61531	5.6087	5.6219	-0.00587079	0.922593	0.975469	37.06	42.97	101.9	57.39	34.21	19.24	22.62	83.05	20.12	42.05	42.34	85.29
chr7	129376374	129377228	855	6.24799	6.25606	6.23988	0.00663927	0.922606	0.97547	96.16	67.89	49.01	93.99	76.98	74.55	80.8	66.61	84.78	70.08	89.07	62.12
chr19	41120830	41121484	655	5.00403	4.98216	5.02557	-0.00501804	0.922608	0.97547	23.04	31.8	14.78	15.8	32.07	72.15	12.93	20.76	12.93	12.15	121.92	14.74
chr1	151520193	151520614	422	4.59291	4.59532	4.5905	0.00618248	0.922635	0.975476	15.03	31.8	13.22	22.46	25.66	36.88	29.09	18.17	24.43	15.88	30.66	26.32
chr20	50130049	50130283	235	4.30084	4.27768	4.32365	-0.00604216	0.922642	0.975476	19.03	27.5	15.56	10.81	24.23	19.24	22.62	24.22	17.24	34.57	10.95	10.53
chr4	85555177	85557781	2605	9.77216	9.76255	9.7817	-0.00667941	0.922642	0.975476	799.35	771.7	1439.89	701.17	980.04	519.47	888.8	865.11	954.14	780.21	762.2	1030.8
chr18	9861837	9862464	628	6.22676	6.21744	6.23603	-0.00639386	0.922645	0.975476	138.23	68.75	64.57	55.73	53.46	65.74	71.1	49.31	90.53	71.01	83.96	86.34
chr13	28755048	28755526	479	4.59118	4.64055	4.54006	0.0060745	0.92265	0.975476	38.06	19.77	28.78	14.14	19.24	29.66	12.93	38.93	11.5	16.82	29.93	29.48
chr1	23496553	23498024	1472	7.14209	7.13463	7.14952	-0.00674365	0.922666	0.975484	132.22	159.84	136.91	155.54	137.56	121.05	132.51	133.23	169.56	175.66	121.92	118.98
chr19	47506971	47507745	775	5.43994	5.40203	5.47687	-0.00606203	0.922672	0.975484	20.03	62.73	35.01	51.57	43.48	40.88	80.8	44.12	11.5	56.06	35.77	38.96
chr3	179085147	179085575	429	4.55553	4.57411	4.5367	0.00630909	0.922704	0.97551	17.03	27.5	36.56	19.96	24.23	17.64	19.39	18.17	24.43	28.97	24.09	24.22
chr20	38418323	38420415	2093	7.12691	7.12548	7.12833	-0.00665445	0.922716	0.975513	114.19	141.79	144.69	120.6	155.38	161.13	93.73	196.38	159.5	167.25	110.97	111.61
chr15	82548536	82549439	904	6.90609	6.89662	6.9155	-0.00603081	0.922732	0.975513	135.23	109.14	105.79	121.44	170.35	72.95	67.87	219.74	28.74	101.85	129.22	176.89
chr4	14254369	14254557	189	3.60693	3.50968	3.69804	-0.00575812	0.922745	0.975513	21.04	10.31	6.22	10.81	13.54	6.41	32.32	12.11	4.31	13.08	6.57	9.48
chr1	114352837	114353679	843	5.54873	5.52767	5.56949	-0.00626578	0.92275	0.975513	35.06	40.39	38.89	38.26	64.86	59.32	48.48	37.2	76.16	41.11	59.87	22.11
chr7	113141661	113143078	1418	6.29174	6.29206	6.29142	0.00639124	0.92275	0.975513	56.09	39.53	110.46	99.81	77.69	86.58	100.19	70.07	79.03	87.83	49.65	83.18
chr20	32283500	32284102	603	6.74201	6.7331	6.75087	-0.00660452	0.922756	0.975513	98.17	109.14	115.13	137.24	110.48	68.14	113.12	147.93	76.16	88.77	104.4	115.82
chrX	23737199	23737727	529	6.32468	6.3305	6.31883	-0.00660039	0.922758	0.975513	95.16	76.48	89.46	84.84	71.99	64.93	64.64	102.08	44.55	85.96	98.56	83.18
chr2	241366760	241367350	591	6.17899	6.18719	6.17075	0.00651949	0.922766	0.975514	66.11	101.4	67.68	78.18	61.3	62.53	77.57	68.34	90.53	57	95.64	43.17
chr14	54665833	54666431	599	5.74049	5.73364	5.74729	0.00604469	0.922781	0.975519	50.08	49.84	66.9	34.93	73.41	44.09	93.73	52.77	51.73	41.11	12.41	70.54
chr11	66277141	66278572	1432	9.00835	9.0114	9.00531	0.00673212	0.922787	0.975519	458.77	437.41	476.85	667.06	548.83	507.44	633.47	352.96	602.08	555.96	500.83	438.01
chr6	130872309	130872953	645	5.43051	5.4263	5.43471	-0.00630896	0.922792	0.975519	70.12	51.56	25.67	44.91	25.66	40.08	38.78	57.96	47.42	35.51	40.88	38.96
chr1	32808406	32808924	519	4.81393	4.77798	4.84901	-0.00615281	0.92281	0.97553	21.04	27.5	30.34	28.28	40.63	16.83	38.78	28.55	18.68	32.7	13.14	41.06
chr1	214261166	214262168	1003	7.27066	7.25189	7.28919	-0.00666424	0.922834	0.975547	173.29	140.93	127.58	161.36	158.23	153.11	206.85	115.06	155.19	215.84	123.38	122.14
chr5	148998266	148998670	405	4.72347	4.71517	4.73172	-0.00618591	0.922847	0.975552	30.05	42.11	12.45	20.79	24.95	27.26	25.86	18.17	20.12	34.57	27.01	33.69
chr9	124493531	124493925	395	5.43019	5.45305	5.40697	0.00612456	0.922853	0.975552	47.08	55	40.45	30.77	53.46	36.07	38.78	67.48	14.37	57.93	23.36	52.65
chr2	39540996	39541321	326	3.88072	3.89271	3.86862	-0.00554502	0.922863	0.975555	6.01	20.62	24.11	11.64	17.11	9.62	3.23	42.39	2.87	15.88	11.68	11.58
chr3	133572455	133574778	2324	12.1067	12.1126	12.1007	0.00657882	0.922892	0.975563	4074.86	4074.18	5720.66	4389.98	3927.31	4383.41	4214.53	3622.21	4205.96	4260.79	4629.42	5420.38
chr4	139656867	139657544	678	6.24431	6.20897	6.2788	-0.00650784	0.922894	0.975563	68.11	79.06	79.35	73.19	71.99	72.15	109.89	47.58	119.27	62.6	59.14	67.39
chr5	110716342	110716860	519	5.09368	5.09555	5.09181	-0.0063149	0.922897	0.975563	50.08	21.48	27.23	44.08	34.21	28.06	29.09	25.09	25.87	45.78	40.88	37.9
chr5	119366568	119367125	558	7.62935	7.64033	7.61829	0.00655175	0.922906	0.975563	172.29	171.01	254.37	285.29	142.55	171.55	200.38	282.89	145.13	207.43	150.4	192.68
chr6	116633794	116634505	712	4.77841	4.78352	4.77328	-0.00604151	0.922927	0.975563	27.05	36.95	24.89	34.93	21.38	20.04	9.7	18.17	37.36	56.06	17.52	25.27
chr13	23901151	23901778	628	5.48185	5.46549	5.49803	0.00639234	0.92293	0.975563	45.08	54.14	32.67	35.77	54.17	43.29	64.64	33.74	64.66	42.05	38.69	27.38
chr7	98013396	98013987	592	5.62934	5.63872	5.61991	0.00651806	0.922945	0.975563	57.1	38.67	52.9	36.6	65.57	48.1	42.02	43.26	64.66	54.19	37.23	53.7
chr22	35436843	35437709	867	5.7724	5.73827	5.80574	-0.0063775	0.92295	0.975563	38.06	49.84	62.23	79.02	53.46	37.68	84.03	55.37	56.04	60.73	48.92	30.53
chr11	85680914	85681247	334	4.60712	4.59207	4.62202	-0.00601	0.922964	0.975563	30.05	24.06	26.45	19.96	31.36	12.83	19.39	14.71	28.74	42.05	10.22	32.64
chr4	40514663	40514920	258	6.07565	6.07005	6.08123	-0.00623137	0.922964	0.975563	83.14	63.59	63.01	70.7	44.9	77.76	35.55	63.15	97.71	78.49	29.2	102.13
chr6	119966571	119966803	233	4.57089	4.56794	4.57383	0.00610341	0.922973	0.975563	22.04	28.36	24.11	19.96	27.8	20.04	35.55	27.68	5.75	17.75	18.25	37.9
chr7	22147011	22147500	490	4.40034	4.37114	4.42896	-0.00469235	0.922989	0.975563	32.05	7.73	1.56	6.65	38.49	37.68	0	25.95	48.86	18.69	16.79	18.95
chr20	62875559	62875934	376	4.88719	4.86863	4.90551	0.00637691	0.922993	0.975563	21.04	32.66	21.78	38.26	33.5	28.06	38.78	23.36	38.8	27.1	23.36	28.43
chr5	83057909	83059919	2011	6.63918	6.65741	6.62072	0.00640798	0.922993	0.975563	157.26	115.15	77.79	68.2	86.24	101.01	77.57	125.44	123.58	57	113.16	93.71
chr12	123236774	123237380	607	8.32547	8.31893	8.33198	-0.00668066	0.922995	0.975563	272.46	269.84	446.51	364.31	223.81	339.1	271.49	412.66	356.36	266.3	294.95	331.67
chr2	218879447	218881129	1683	10.7351	10.728	10.7422	-0.00660737	0.922997	0.975563	1550.61	1642.22	2279.24	1675.15	1548.11	1481.44	1913.34	1828.84	1745.9	1754.77	1259.38	1775.21
chr3	12706004	12706815	812	6.99232	6.98647	6.99815	0.00661115	0.923015	0.975563	135.23	148.67	86.35	114.78	160.37	115.44	193.92	98.62	114.96	124.27	129.95	105.29
chr7	127881416	127882055	640	5.42262	5.43243	5.41274	0.0058183	0.923018	0.975563	33.06	61.87	17.89	37.43	39.91	68.94	67.87	52.77	5.75	57	24.82	47.38
chr10	10959659	10960237	579	5.39298	5.39504	5.39092	-0.00615727	0.92302	0.975563	43.07	36.09	39.67	34.93	50.61	48.1	35.55	45.85	14.37	47.65	78.85	29.48
chr4	3106088	3106959	872	8.46521	8.45723	8.47316	-0.00662684	0.923026	0.975563	348.59	353.19	412.29	392.59	327.16	274.96	391.07	354.69	296.01	326.1	352.63	411.69
chr15	31303041	31303629	589	6.40015	6.39557	6.40471	0.00654436	0.923032	0.975563	100.17	83.36	70.01	92.32	66.29	92.99	122.82	99.49	61.79	85.03	51.84	87.39
chr17	39680703	39681017	315	5.21957	5.23844	5.20046	-0.0061854	0.923034	0.975563	47.08	45.55	28.78	31.61	27.8	45.69	16.16	49.31	15.81	37.38	50.38	51.59
chr16	31420047	31420391	345	4.48005	4.50962	4.44986	0.00590113	0.923049	0.975563	20.03	27.5	10.89	18.3	20.67	39.28	19.39	10.38	21.55	23.36	43.8	12.63
chr18	42053008	42053613	606	5.73393	5.69262	5.77408	-0.0064735	0.923063	0.975563	48.08	48.98	38.89	59.89	46.33	68.14	90.5	57.96	48.86	44.85	50.38	35.8
chr5	107363319	107363693	375	3.89433	3.90815	3.88037	0.00544129	0.923069	0.975563	14.02	13.75	31.89	8.32	15.68	6.41	16.16	8.65	14.37	1.87	7.3	40.01
chr7	102320151	102321651	1501	6.86622	6.84816	6.88407	-0.00634799	0.923071	0.975563	81.14	183.04	101.9	119.77	81.97	123.45	142.21	99.49	109.21	152.3	59.14	146.35
chr13	46861966	46862298	333	4.20066	4.19429	4.20701	-0.00587129	0.923076	0.975563	20.03	20.62	14	18.3	19.24	17.64	19.39	5.19	5.75	26.16	34.31	20.01
chr1	241857190	241857431	242	4.3439	4.30475	4.38202	-0.00616156	0.923082	0.975563	19.03	17.19	24.89	22.46	21.38	13.63	25.86	12.98	20.12	27.1	11.68	27.38
chr13	58085778	58086214	437	4.69829	4.676	4.72025	-0.00616165	0.923092	0.975563	28.05	24.06	32.67	22.46	9.27	36.88	32.32	31.14	22.99	20.56	24.82	26.32
chr4	112312245	112313398	1154	9.71012	9.71876	9.70144	0.00656281	0.923097	0.975563	936.58	806.07	963.04	879.16	701.36	769.58	711.04	853.86	722.79	725.08	966.62	1016.06
chr1	58515922	58516299	378	4.73336	4.73705	4.72965	0.00628949	0.923098	0.975563	15.03	23.2	35.01	27.45	25.66	33.67	25.86	32.01	33.05	28.97	18.25	21.06
chr7	106887179	106888106	928	7.55183	7.56672	7.53679	0.00658995	0.923103	0.975563	219.37	152.96	254.37	200.45	146.83	163.54	164.83	265.59	122.14	199.02	192.01	170.57
chr4	169604196	169605008	813	6.68772	6.6928	6.68261	-0.00669434	0.923133	0.975588	95.16	115.15	108.13	103.97	87.67	110.63	84.03	105.54	87.65	94.37	139.44	105.29
chr6	105835392	105835858	467	4.79677	4.82995	4.76281	0.00598433	0.923158	0.975592	43.07	21.48	17.89	39.92	11.4	36.88	19.39	36.33	18.68	29.9	17.52	41.06
chr1	235206606	235207631	1026	6.53447	6.52579	6.5431	-0.00618667	0.923162	0.975592	90.15	122.89	73.12	88.17	98.36	80.16	48.48	53.64	188.24	74.75	127.03	67.39
chr5	40585600	40585915	316	3.89896	3.89745	3.90048	-0.00540231	0.923176	0.975592	6.01	9.45	35.78	20.79	14.97	2.4	3.23	19.03	7.18	9.34	16.06	34.75
chr9	90642547	90643423	877	6.68456	6.70958	6.65909	0.00652862	0.923177	0.975592	118.2	128.04	109.68	95.65	102.64	73.75	64.64	134.96	67.54	131.75	92.72	114.77
chr1	156848745	156849405	661	5.27668	5.29281	5.26036	0.00631578	0.923181	0.975592	34.06	54.14	37.34	29.94	29.22	50.5	42.02	46.72	17.24	45.78	35.04	43.17
chr9	111968983	111969518	536	7.19256	7.20645	7.17854	0.00639953	0.923182	0.975592	97.16	134.92	260.6	143.06	126.16	124.26	138.98	141.01	83.34	156.98	173.03	175.84
chr11	23539792	23540840	1049	6.23262	6.24812	6.21696	0.00643382	0.923195	0.975592	87.15	81.64	39.67	107.3	70.56	69.74	61.41	83.05	103.46	68.21	72.28	57.91
chr17	9434558	9435171	614	6.59212	6.57397	6.61005	-0.00655691	0.923199	0.975592	127.21	82.5	113.57	93.16	99.07	56.12	119.58	106.41	99.15	75.69	81.04	104.24
chr2	20781558	20782158	601	5.47648	5.49914	5.45345	0.00659563	0.923205	0.975592	43.07	47.26	46.67	47.41	48.47	38.48	38.78	44.12	30.18	50.46	46.72	52.65
chr8	6417217	6418348	1132	10.0546	10.0494	10.0597	-0.00666993	0.92321	0.975592	1245.1	1034.66	963.04	1186.08	769.07	1159.98	956.67	1096.09	1050.41	858.7	1433.14	1008.69
chr14	64265955	64266533	579	5.52276	5.5173	5.5282	-0.00618873	0.923225	0.975599	49.08	49.84	30.34	34.1	44.9	66.54	38.78	65.75	50.29	20.56	65.71	35.8
chr6	38432164	38432418	255	3.95892	3.93479	3.98266	0.00581564	0.923231	0.975599	14.02	29.22	18.67	7.49	13.54	8.82	29.09	16.44	10.06	18.69	5.84	14.74
chr3	43957454	43958366	913	5.84971	5.87947	5.81932	0.00606532	0.923252	0.975613	81.14	59.3	40.45	65.71	44.9	61.73	38.78	98.62	15.81	77.55	43.8	64.23
chr17	39261291	39261606	316	4.2774	4.33662	4.21563	0.00602942	0.923262	0.975616	32.05	23.2	17.89	14.14	17.11	16.83	3.23	18.17	18.68	17.75	16.79	36.85
chr18	2993567	2993770	204	4.87636	4.90678	4.84529	0.00610229	0.923275	0.975621	23.04	30.08	32.67	20.79	34.93	38.48	22.62	13.84	22.99	35.51	53.3	24.22
chr16	4801859	4803160	1302	11.0817	11.0876	11.0758	0.00662141	0.9233	0.975621	1924.24	1771.98	2458.93	2427.88	2096.23	2377.68	2249.47	1426.56	2332.17	2219.16	2407.06	2316.4
chr22	29195386	29196264	879	5.51665	5.50103	5.5321	-0.00633368	0.923324	0.975621	51.09	44.69	55.23	32.44	44.19	44.09	48.48	76.13	53.17	33.64	33.58	32.64
chr5	68377674	68379042	1369	8.48649	8.50121	8.47162	0.00632151	0.923332	0.975621	398.67	237.18	392.84	622.98	253.03	269.35	281.18	290.68	360.67	311.15	629.33	256.91
chr5	154754523	154757427	2905	11.4685	11.4628	11.4741	-0.00654421	0.923348	0.975621	2408.05	2321.96	3761.91	2884.51	2635.79	2923.61	2653.47	2526.12	2858.1	2737.74	2901.33	3392.47
chr12	12836753	12837556	804	6.81083	6.80044	6.82114	-0.0066724	0.923351	0.975621	119.2	103.98	113.57	128.92	106.91	96.2	116.35	121.98	126.45	111.19	99.29	103.19
chr3	46076700	46076897	198	4.1349	4.11276	4.1567	0.00575032	0.923364	0.975621	26.04	18.05	7	14.14	18.53	20.04	38.78	6.06	10.06	10.28	29.2	12.63
chr19	13665096	13665523	428	4.98989	4.93678	5.04111	-0.00407192	0.923369	0.975621	19.03	39.53	77.01	0	24.95	23.25	54.94	0	33.05	32.7	45.26	31.59
chr10	3887688	3888534	847	7.38046	7.3933	7.3675	0.00653579	0.92337	0.975621	195.33	146.09	141.58	259.51	147.54	118.64	148.67	214.55	150.88	164.45	124.84	187.42
chr6	72420431	72420793	363	3.98706	3.90542	4.06433	-0.00569963	0.923377	0.975621	18.03	18.05	10.11	24.12	9.98	9.62	42.02	21.63	4.31	15.88	10.22	6.32
chr16	24834332	24834796	465	4.59193	4.57371	4.60993	-0.00617791	0.923385	0.975621	25.04	33.51	17.89	16.64	24.95	24.85	22.62	19.03	38.8	14.02	29.93	22.11
chr12	45675608	45675850	243	4.06864	4.12091	4.0144	0.00596238	0.923395	0.975621	19.03	23.2	12.45	7.49	21.38	20.84	6.46	12.98	18.68	12.15	27.74	18.95
chr7	24923110	24923607	498	5.32195	5.28436	5.35859	-0.00625202	0.923396	0.975621	31.05	54.14	36.56	29.94	42.05	40.08	61.41	49.31	38.8	50.46	24.09	22.11
chr7	44222928	44223973	1046	5.70386	5.66272	5.74387	-0.00620297	0.923402	0.975621	43.07	61.01	59.9	29.94	62.72	47.3	87.26	57.1	54.6	34.57	24.82	63.17
chr1	221863732	221864057	326	4.10259	4.07294	4.13163	0.00569753	0.92341	0.975621	16.03	19.77	8.56	4.16	29.22	23.25	35.55	10.38	21.55	10.28	18.98	8.42
chr13	97467289	97467598	310	3.8775	3.8985	3.85618	0.00576782	0.923411	0.975621	13.02	4.3	31.12	11.64	21.38	8.02	12.93	12.11	14.37	10.28	18.25	18.95
chr14	105180629	105181785	1157	9.00513	8.99528	9.01492	-0.0066325	0.923414	0.975621	344.58	421.08	666.66	646.27	400.57	582.8	526.82	358.15	584.84	520.45	484.04	629.64
chr9	2241487	2243003	1517	7.9253	7.91645	7.9341	-0.00659977	0.923416	0.975621	225.38	244.91	318.16	242.87	220.24	198.01	200.38	192.92	340.56	250.41	169.38	313.77
chr8	22787594	22788029	436	4.4246	4.45507	4.39348	0.00598515	0.923418	0.975621	27.05	39.53	14	19.13	20.67	11.22	16.16	25.09	18.68	32.7	12.41	21.06
chr2	66429065	66429320	256	3.93127	3.97565	3.88547	0.0059163	0.923423	0.975621	15.03	11.17	17.89	6.65	22.81	20.84	9.7	14.71	10.06	24.29	20.44	9.48
chr6	115830804	115831493	690	5.00918	4.98971	5.02838	-0.00579862	0.923426	0.975621	19.03	44.69	34.23	25.78	48.47	18.44	25.86	16.44	45.98	73.82	18.98	14.74
chr9	82091644	82092193	550	5.45687	5.44283	5.47078	-0.00605888	0.923435	0.975621	31.05	55.86	64.57	59.89	19.96	29.66	45.25	51.04	24.43	57.93	28.47	58.96
chr19	6257552	6258722	1171	7.31937	7.33019	7.30847	0.00621375	0.923443	0.975621	152.26	103.98	124.46	330.2	150.39	104.21	187.46	206.76	152.32	105.59	116.81	182.15
chr4	40655802	40657644	1843	9.59438	9.60383	9.58488	0.00666768	0.923462	0.975621	862.45	905.76	721.11	624.64	807.56	747.13	530.05	634.99	1005.87	864.3	696.49	876.02
chr18	80157810	80158050	241	5.071	5.0768	5.06517	0.00635767	0.923466	0.975621	49.08	32.66	24.89	32.44	37.78	25.65	35.55	29.41	45.98	27.1	36.5	26.32
chr22	26364270	26364949	680	6.96246	6.96125	6.96366	0.00644145	0.923467	0.975621	175.29	102.26	97.24	84.84	171.78	116.24	193.92	114.19	89.09	116.8	111.7	123.19
chr7	155490073	155491779	1707	8.05694	8.03769	8.07594	-0.00642811	0.923478	0.975621	247.42	213.98	231.04	160.53	322.88	400.82	442.78	191.19	237.1	230.79	268.67	248.49
chr22	30088774	30089231	458	4.86007	4.85511	4.86501	0.00613364	0.923479	0.975621	29.05	29.22	38.12	18.3	22.1	36.88	35.55	29.41	33.05	23.36	12.41	41.06
chr11	77708242	77708643	402	4.66445	4.68637	4.64219	0.00622158	0.92349	0.975621	17.03	24.06	25.67	21.63	29.22	36.88	16.16	24.22	38.8	16.82	30.66	23.16
chr14	99389095	99389739	645	6.47394	6.4538	6.49379	-0.00640327	0.923498	0.975621	47.08	87.65	81.68	137.24	109.77	62.53	113.12	93.43	79.03	91.57	82.5	81.07
chr4	10115882	10117727	1846	11.2212	11.2261	11.2164	0.00644924	0.923499	0.975621	2161.64	1970.49	2999.57	2492.76	2172.49	2575.69	2543.58	1936.11	2395.4	2414.45	2288.06	2698.61
chr3	9349826	9350066	241	4.18884	4.12667	4.24844	-0.00570592	0.923502	0.975621	19.03	24.92	24.89	6.65	22.1	7.21	35.55	7.79	15.81	28.97	8.03	17.9
chr4	98203318	98204618	1301	8.42281	8.41594	8.42964	-0.00663048	0.923507	0.975621	259.44	469.21	406.06	331.87	341.41	241.3	268.26	315.76	446.89	314.89	319.77	403.26
chr17	28221878	28222257	380	4.08193	4.11327	4.04989	0.00573013	0.923513	0.975621	17.03	30.08	10.11	5.82	19.96	20.84	16.16	19.9	7.18	32.7	16.06	7.37
chr7	37198747	37199323	577	5.96818	5.94173	5.99417	-0.00649676	0.92353	0.975631	73.12	44.69	58.34	63.21	48.47	80.97	87.26	42.39	58.92	65.41	64.25	64.23
chr22	42892228	42893207	980	7.69941	7.72094	7.67755	0.00590377	0.923582	0.975678	350.59	217.42	157.91	224.57	222.38	92.99	148.67	167.83	63.23	190.61	481.12	176.89
chrX	118459512	118459804	293	4.64582	4.65018	4.64144	0.00613362	0.923613	0.975692	32.05	27.5	18.67	24.95	30.65	16.83	29.09	21.63	22.99	41.11	13.87	21.06
chr21	25234651	25235909	1259	7.10556	7.11076	7.10035	0.00665533	0.923614	0.975692	127.21	165.85	108.13	109.79	160.37	157.92	148.67	143.61	132.2	113.99	151.13	133.72
chr9	69189289	69189575	287	4.47156	4.47516	4.46796	-0.00581847	0.923616	0.975692	30.05	36.95	21	14.97	25.66	4.81	9.7	37.2	28.74	17.75	20.44	18.95
chr4	48028551	48029381	831	7.3808	7.3731	7.38846	-0.0064445	0.923631	0.975696	259.44	182.18	163.36	151.38	139.7	98.6	171.3	166.97	102.02	204.63	189.82	170.57
chr12	125285018	125285270	253	4.07907	4.07137	4.08672	-0.00601126	0.923637	0.975696	19.03	19.77	16.34	15.8	17.11	12.83	12.93	23.36	18.68	24.29	5.84	16.85
chr3	30611679	30611907	229	4.30381	4.29962	4.30799	-0.00540572	0.923643	0.975696	19.03	14.61	12.45	14.97	17.82	39.28	0	6.06	44.55	6.54	43.8	17.9
chr9	136807160	136808787	1628	10.4331	10.4402	10.426	0.00663442	0.923664	0.975708	986.66	1208.25	1729.27	1609.44	1193.87	1608.91	1218.46	1117.72	1503.05	1383.82	1471.83	1559.36
chr11	74627459	74627891	433	4.96642	5.00305	4.92883	0.00605822	0.923669	0.975708	45.08	21.48	38.12	31.61	32.07	24.05	25.86	32.01	10.06	32.7	54.76	27.38
chr3	64444921	64445781	861	5.69271	5.6906	5.69481	-0.00619424	0.923681	0.975708	54.09	72.19	45.9	46.58	34.21	56.92	45.25	86.51	33.05	28.03	64.25	53.7
chr1	178628709	178629778	1070	5.82313	5.8271	5.81915	-0.00610593	0.923682	0.975708	76.13	73.04	31.12	54.06	60.58	45.69	25.86	70.94	70.41	45.78	94.18	31.59
chr8	144402626	144402968	343	5.11559	5.11851	5.11266	0.00616303	0.923701	0.975712	41.07	45.55	16.34	34.93	32.07	38.48	48.48	38.93	15.81	29.9	29.2	45.28
chr14	42437830	42438126	297	3.71483	3.78252	3.6438	0.00578583	0.923711	0.975712	12.02	13.75	10.11	12.48	14.97	19.24	3.23	6.92	12.93	9.34	29.93	12.63
chr5	17276148	17276994	847	7.58526	7.58832	7.58219	-0.00658523	0.923716	0.975712	201.34	199.37	190.58	168.85	191.73	202.82	148.67	211.95	186.8	180.34	186.17	235.85
chr8	95030794	95031100	307	4.15406	4.16948	4.13847	-0.00613413	0.923716	0.975712	17.03	18.91	17.89	21.63	15.68	16.83	6.46	19.9	30.18	19.62	18.98	10.53
chr20	38658776	38659415	640	5.75907	5.74355	5.77443	0.00638843	0.923759	0.975743	51.09	60.15	46.67	54.06	60.58	48.9	84.03	38.06	44.55	71.01	32.85	57.91
chr4	140777612	140778236	625	5.69085	5.63811	5.74172	-0.00581118	0.923759	0.975743	78.13	39.53	42.01	51.57	49.89	37.68	138.98	38.93	27.3	40.18	14.6	61.07
chr11	6401915	6403394	1480	9.01069	8.99713	9.02413	-0.00661619	0.923787	0.975749	449.76	408.19	530.53	490.73	615.11	571.57	681.95	364.21	714.17	529.8	376.72	456.96
chr4	52641711	52642573	863	8.24719	8.24202	8.25233	-0.00659302	0.923793	0.975749	274.46	218.28	424.73	282.8	342.12	274.16	213.31	256.94	357.8	405.52	292.76	303.24
chr19	35141052	35142127	1076	8.7225	8.72882	8.71615	0.00662896	0.923804	0.975749	515.87	346.32	538.3	368.47	361.37	415.25	481.57	440.34	340.56	346.66	335.11	579.1
chr18	57003818	57005393	1576	7.53018	7.52437	7.53597	-0.00654894	0.923812	0.975749	150.25	170.15	253.59	201.28	142.55	186.78	171.3	248.29	122.14	162.58	191.28	217.95
chr12	54412666	54413890	1225	7.45465	7.43379	7.47522	-0.00620639	0.923815	0.975749	191.32	146.95	122.91	97.31	196.72	282.18	255.33	112.46	270.15	128.94	162.81	137.93
chr7	88835216	88835454	239	3.78102	3.7469	3.81436	0.00598816	0.923841	0.975749	14.02	12.03	16.34	10.81	18.53	8.82	22.62	11.25	15.81	14.95	12.41	7.37
chr19	45496446	45497447	1002	9.44102	9.43439	9.44762	-0.00662491	0.923849	0.975749	577.97	525.92	906.25	760.22	593.73	787.22	662.56	669.59	676.8	647.53	647.58	885.5
chr1	160574622	160575926	1305	7.7638	7.75632	7.77124	-0.00648465	0.92385	0.975749	244.41	213.98	203.03	197.12	248.75	189.99	206.85	376.32	162.38	142.03	216.83	206.37
chr22	24845267	24845495	229	3.99926	3.98716	4.01126	0.00598224	0.923865	0.975749	19.03	18.05	13.22	18.3	18.53	8.02	25.86	14.71	12.93	18.69	18.25	6.32
chr4	76179616	76180464	849	7.25829	7.25209	7.26447	0.00663734	0.923873	0.975749	174.29	158.98	131.46	143.89	168.92	137.08	197.15	151.39	176.75	141.09	125.57	130.56
chr17	46061420	46061797	378	4.40445	4.4038	4.4051	-0.0060723	0.923874	0.975749	23.04	25.78	10.89	28.28	14.97	24.05	19.39	12.98	17.24	23.36	29.93	24.22
chr19	13154360	13154546	187	8.10262	8.10998	8.09522	0.00660036	0.923887	0.975749	305.51	265.54	275.38	267.82	290.09	253.32	290.88	339.99	206.92	226.12	297.87	279.02
chr7	108479018	108479359	342	3.91172	3.97118	3.8497	0.0057075	0.923889	0.975749	20.03	12.03	19.45	19.96	11.4	11.22	3.23	19.9	7.18	28.97	5.11	22.11
chr11	5242919	5243440	522	5.13782	5.17986	5.09451	0.00579761	0.92389	0.975749	26.04	43.83	40.45	14.97	38.49	53.71	9.7	61.42	12.93	58.87	26.28	35.8
chr6	106566149	106567025	877	6.5099	6.49907	6.52066	0.00660467	0.9239	0.975749	96.16	105.7	80.12	93.16	89.81	77.76	119.58	70.07	114.96	82.23	76.66	87.39
chr17	42780087	42781647	1561	7.41228	7.41919	7.40533	0.00660492	0.923903	0.975749	168.28	176.17	144.69	195.46	192.45	149.91	155.14	166.1	201.17	158.85	154.78	181.1
chr6	154298320	154298753	434	6.37648	6.39383	6.35891	0.00629852	0.923914	0.975749	59.1	81.64	100.35	62.38	104.06	97	51.71	46.72	122.14	110.26	86.88	74.76
chr17	8042053	8042246	194	4.22397	4.24731	4.20024	0.00612124	0.92392	0.975749	17.03	28.36	14.78	19.13	17.82	16.83	16.16	13.84	20.12	27.1	20.44	12.63
chr6	17804097	17804514	418	5.35827	5.34541	5.37102	0.00593259	0.923926	0.975749	74.12	36.95	31.12	29.94	41.34	30.46	84.03	17.3	22.99	43.92	28.47	51.59
chr1	117985002	117985308	307	3.75109	3.80885	3.69092	0.00566731	0.923928	0.975749	15.03	7.73	16.34	9.98	21.38	13.63	3.23	9.52	10.06	4.67	22.63	27.38
chr12	79407745	79408443	699	5.35696	5.38587	5.32746	0.00630377	0.923935	0.975749	46.08	37.81	31.89	30.77	57.02	47.3	19.39	39.79	60.35	50.46	37.23	33.69
chr9	128364769	128365432	664	6.39013	6.37397	6.40611	-0.00651987	0.923945	0.975749	89.15	77.34	73.9	68.2	91.23	97.8	87.26	50.18	109.21	97.18	74.47	90.55
chr12	110109709	110110335	627	5.05628	5.08963	5.02214	0.00594274	0.923947	0.975749	49.08	41.25	23.34	25.78	39.2	25.65	22.62	13.84	15.81	52.33	40.88	49.49
chr10	86785079	86785337	259	4.66932	4.67835	4.66024	0.00595031	0.923952	0.975749	24.04	29.22	47.45	12.48	16.39	24.05	25.86	18.17	35.92	13.08	29.2	29.48
chr5	169647491	169648284	794	7.83293	7.82065	7.84511	-0.00634212	0.923953	0.975749	213.36	224.29	256.71	217.92	218.1	226.06	265.02	227.52	219.85	224.25	229.24	213.74
chr15	30919593	30921007	1415	7.28932	7.30457	7.27391	0.00622371	0.923962	0.975749	191.32	129.76	94.13	241.21	126.16	165.94	138.98	134.96	186.8	85.96	255.53	126.35
chr8	27515779	27516364	586	5.32765	5.26595	5.38682	-0.00617028	0.923965	0.975749	37.06	31.8	33.45	32.44	45.62	50.5	80.8	27.68	41.67	43.92	21.17	35.8
chr7	129144309	129145576	1268	9.54453	9.54987	9.53918	0.00653287	0.923971	0.975749	668.12	696.93	804.35	959.01	626.52	742.33	769.22	611.63	823.37	795.16	840.32	624.38
chr18	75161422	75162183	762	5.57673	5.57958	5.57387	0.00627906	0.923976	0.975749	36.06	32.66	42.78	54.9	68.42	52.11	45.25	41.53	68.97	54.19	28.47	47.38
chr8	11456388	11458602	2215	9.8897	9.87993	9.8994	-0.00661394	0.92402	0.975782	817.38	839.59	818.35	919.92	1003.57	1254.58	1263.71	1235.37	669.62	979.23	893.61	688.6
chr5	158953672	158954572	901	9.39699	9.39291	9.40107	-0.00646975	0.924026	0.975782	643.08	582.64	842.46	739.43	543.84	682.2	643.17	780.33	612.14	658.74	738.84	623.32
chr6	68126373	68127540	1168	6.87774	6.86237	6.89294	-0.0063563	0.924033	0.975782	129.22	92.81	171.92	63.21	105.49	135.48	135.74	144.47	130.76	127.08	97.1	77.92
chr5	143271494	143271912	419	5.00262	5.02153	4.98346	0.00616679	0.924036	0.975782	53.09	37.81	17.89	23.29	36.35	26.45	35.55	34.6	20.12	31.77	37.23	30.53
chr2	196333425	196333754	330	4.38631	4.40762	4.36469	0.0058758	0.924044	0.975783	24.04	13.75	29.56	25.78	21.38	12.83	25.86	18.17	2.87	27.1	30.66	18.95
chr20	20736306	20736895	590	5.06915	5.05255	5.08556	0.00595199	0.924052	0.975784	42.07	14.61	30.34	25.78	40.63	45.69	58.18	17.3	48.86	28.97	33.58	16.85
chr2	12227519	12227731	213	3.18481	3.17244	3.19707	-0.00552858	0.924075	0.9758	6.01	10.31	19.45	9.15	3.56	5.61	9.7	4.33	5.75	12.15	16.79	6.32
chr2	208064261	208065368	1108	6.51592	6.49699	6.5346	-0.00567274	0.924091	0.975809	68.11	139.21	37.34	174.67	103.35	19.24	96.96	166.97	34.49	70.08	108.78	78.97
chrX	136354307	136354880	574	5.52918	5.49326	5.56424	-0.00604356	0.9241	0.975809	31.05	43.83	32.67	55.73	35.64	71.35	80.8	39.79	20.12	68.21	32.85	42.12
chr6	148849569	148849722	154	3.20927	3.21456	3.20395	-0.00545997	0.924108	0.975809	7.01	9.45	16.34	7.49	4.99	10.42	0	2.6	15.81	7.48	7.3	22.11
chr6	35583667	35584535	869	6.17429	6.20104	6.14702	0.00636966	0.924113	0.975809	87.15	78.2	48.23	65.71	88.38	73.75	38.78	76.99	97.71	64.47	95.64	51.59
chr1	52348773	52349201	429	5.08269	5.04565	5.11881	0.00629735	0.924122	0.975812	28.05	32.66	39.67	34.1	35.64	28.06	58.18	24.22	40.23	21.49	30.66	33.69
chr6	160101893	160102288	396	4.43359	4.41371	4.45321	-0.00614905	0.924135	0.975817	19.03	32.66	18.67	21.63	14.26	21.64	29.09	23.36	11.5	20.56	24.82	22.11
chr9	83665459	83666277	819	6.46079	6.47382	6.44764	0.00652082	0.924153	0.975824	130.22	82.5	73.9	79.02	95.51	72.15	77.57	83.92	93.4	95.31	67.17	106.34
chr2	105545809	105546039	231	4.30235	4.28698	4.31755	-0.00601065	0.924157	0.975824	38.06	15.47	21.78	15.8	9.98	16.03	22.62	18.17	20.12	18.69	18.98	21.06
chr6	42818939	42819166	228	3.89578	3.87778	3.91356	-0.00588153	0.924163	0.975824	19.03	18.05	17.89	9.98	12.83	10.42	16.16	19.9	8.62	14.95	6.57	24.22
chr5	133846433	133847487	1055	5.66865	5.66672	5.67058	0.00590198	0.924179	0.975833	42.07	72.19	41.23	12.48	66.29	70.54	77.57	40.66	73.28	42.05	29.93	42.12
chr21	15754622	15755038	417	4.43247	4.4205	4.44435	-0.00595808	0.924187	0.975834	19.03	16.33	38.89	26.62	9.98	17.64	22.62	29.41	12.93	19.62	19.71	26.32
chr11	108807297	108807707	411	4.47561	4.51476	4.43538	0.00611317	0.924201	0.975841	28.05	17.19	29.56	14.97	31.36	16.03	12.93	19.03	18.68	28.03	24.82	26.32
chr17	17416007	17416672	666	5.3439	5.34569	5.34211	-0.00629027	0.92421	0.975843	60.1	36.95	21.78	49.07	39.2	36.88	32.32	42.39	43.11	51.39	39.42	34.75
chr12	123426981	123428277	1297	10.7345	10.7403	10.7287	0.00649614	0.924238	0.975861	1661.8	1458.32	1869.29	1606.11	1564.51	2103.52	1612.77	1387.63	1886.72	1591.26	1505.42	2197.42
chr11	108435178	108435367	190	3.54065	3.51051	3.57017	0.00546544	0.924255	0.975861	17.03	21.48	7	1.66	9.98	11.22	25.86	8.65	5.75	6.54	6.57	17.9
chr12	132770086	132770749	664	7.67373	7.67928	7.66815	0.00659961	0.924263	0.975861	171.29	182.18	246.59	208.77	166.07	254.92	206.85	225.79	228.48	152.3	186.9	220.06
chr20	41428166	41428631	466	4.8005	4.82621	4.77432	0.00620518	0.924266	0.975861	22.04	24.06	36.56	24.12	37.78	25.65	19.39	25.09	33.05	35.51	34.31	16.85
chr17	47315406	47316127	722	5.91206	5.89248	5.93137	-0.00651844	0.924271	0.975861	66.11	68.75	50.56	50.74	64.15	56.12	64.64	63.15	83.34	54.19	48.19	52.65
chr10	133100932	133101490	559	5.11447	5.09647	5.13224	-0.0060743	0.924277	0.975861	32.05	24.06	55.23	20.79	37.06	36.07	38.78	44.12	20.12	44.85	20.44	42.12
chr3	69442513	69443662	1150	6.61577	6.6117	6.61983	-0.00650238	0.924278	0.975861	77.13	89.37	150.91	80.68	100.5	88.18	80.8	87.38	97.71	123.34	102.94	97.92
chrX	53481864	53482414	551	5.43026	5.42479	5.4357	-0.00637906	0.924301	0.975863	31.05	32.66	49.79	44.91	52.03	47.3	32.32	46.72	51.73	56.06	32.85	40.01
chr6	14265137	14265366	230	3.81773	3.77223	3.86185	-0.00559119	0.924305	0.975863	27.05	20.62	9.33	3.33	12.83	8.82	22.62	8.65	14.37	5.61	13.87	22.11
chr20	6635359	6635573	215	3.28239	3.28451	3.28027	0.00530951	0.924313	0.975863	9.02	10.31	3.89	4.16	7.84	23.25	16.16	21.63	5.75	1.87	6.57	6.32
chr10	72597560	72598534	975	6.93343	6.93351	6.93334	-0.00643862	0.92432	0.975863	131.22	126.32	141.58	122.27	106.2	105.82	67.87	75.26	168.12	132.68	150.4	138.98
chr5	56853481	56854103	623	5.05373	5.06783	5.03948	0.00618275	0.924326	0.975863	52.09	22.34	24.11	39.09	29.94	33.67	29.09	28.55	43.11	24.29	27.01	45.28
chr4	103158859	103159075	217	3.59511	3.57171	3.61813	-0.0055674	0.92433	0.975863	23.04	11.17	5.45	9.15	5.7	16.83	16.16	3.46	11.5	14.02	21.17	7.37
chr19	17403402	17403562	161	6.2673	6.28187	6.2526	0.00636922	0.92433	0.975863	81.14	52.42	99.57	88.17	67	78.56	67.87	109.87	66.1	71.01	48.92	93.71
chr2	174059014	174060294	1281	6.10572	6.09749	6.11389	-0.00605283	0.924353	0.975879	38.06	77.34	123.69	81.51	54.17	36.07	42.02	69.21	84.78	93.44	48.19	77.92
chr2	161272884	161273461	578	5.66881	5.67201	5.66561	0.00642328	0.924397	0.975917	40.07	49.84	41.23	64.04	50.61	60.12	54.94	54.5	51.73	65.41	37.96	40.01
chr1	109895901	109896253	353	5.27521	5.31461	5.23471	0.00620682	0.924408	0.975917	40.07	47.26	35.01	44.91	37.06	34.47	12.93	57.96	43.11	35.51	24.82	51.59
chr2	101734952	101735426	475	4.63072	4.62129	4.64009	-0.00586153	0.924416	0.975917	25.04	27.5	45.12	13.31	27.08	9.62	16.16	17.3	30.18	28.03	18.98	38.96
chr7	138032039	138032868	830	6.71545	6.7185	6.7124	0.00643884	0.924418	0.975917	103.17	97.97	128.35	131.42	81.97	88.98	142.21	114.19	53.17	110.26	105.13	104.24
chr10	98133094	98133484	391	7.30486	7.31085	7.29885	0.00650808	0.924439	0.975931	130.22	148.67	203.03	151.38	151.82	167.54	171.3	160.91	120.7	173.8	102.21	215.85
chr11	95549783	95550268	486	4.60832	4.59507	4.62144	-0.00599762	0.924455	0.975931	21.04	23.2	45.12	24.12	17.11	14.43	22.62	27.68	27.3	34.57	19.71	15.79
chr1	85307956	85308972	1017	7.05583	7.06482	7.04677	0.00636079	0.924468	0.975931	147.25	132.34	87.12	179.66	151.11	105.82	135.74	116.79	137.95	193.42	78.85	130.56
chr7	100141224	100142034	811	5.58524	5.57797	5.59247	-0.00606996	0.924471	0.975931	66.11	50.7	38.12	27.45	57.73	46.5	29.09	26.82	89.09	40.18	56.95	47.38
chr22	20539448	20539673	226	3.8005	3.82911	3.77132	0.00569109	0.924473	0.975931	5.01	10.31	26.45	13.31	14.97	15.23	12.93	21.63	2.87	17.75	10.95	15.79
chr8	95758743	95759115	373	4.0259	4.07684	3.97309	0.00600284	0.924486	0.975931	14.02	28.36	13.22	13.31	17.11	15.23	6.46	20.76	18.68	19.62	16.06	12.63
chr5	68302518	68305012	2495	8.27841	8.29182	8.26487	0.00630257	0.924496	0.975931	227.38	232.02	464.4	409.22	226.66	320.66	281.18	301.92	227.04	270.97	528.58	235.85
chr7	43495280	43495978	699	5.92607	5.93649	5.91558	-0.00619959	0.924499	0.975931	59.1	61.01	98.79	63.21	42.05	43.29	19.39	64.02	66.1	71.95	72.28	68.44
chr15	59018881	59019217	337	4.59062	4.59707	4.58414	0.00567953	0.9245	0.975931	45.08	25.78	15.56	9.98	26.37	22.45	35.55	27.68	28.74	4.67	33.58	13.69
chr2	28894246	28895860	1615	10.6787	10.6847	10.6727	0.00638304	0.924508	0.975931	1554.62	1435.97	2206.12	1542.9	1486.1	1649.79	1470.56	1501.83	1694.17	1604.34	1557.25	1965.78
chr6	159983101	159983485	385	7.35812	7.37972	7.33618	0.00599884	0.924516	0.975931	215.36	127.18	139.24	144.72	173.91	198.81	58.18	115.06	242.84	85.96	309.55	157.94
chr8	11188151	11188596	446	4.97463	4.97203	4.97723	-0.00618169	0.924518	0.975931	32.05	28.36	39.67	25.78	19.96	42.49	29.09	48.45	22.99	32.7	26.28	29.48
chr10	69101459	69102092	634	5.74962	5.76826	5.73073	0.00606245	0.924537	0.975939	43.07	52.42	36.56	60.72	54.88	79.36	58.18	80.46	17.24	52.33	69.36	41.06
chr15	99511709	99512843	1135	10.1213	10.1154	10.1271	-0.00656628	0.924541	0.975939	927.56	880.83	1518.46	1305.85	910.91	1111.88	940.51	1256.14	1244.4	957.74	1092.93	1218.22
chr1	219422698	219423513	816	6.39434	6.38654	6.40211	-0.00591913	0.924548	0.97594	36.06	79.92	101.13	135.58	69.14	80.16	51.71	127.17	31.61	127.08	63.52	106.34
chr12	9718823	9719317	495	6.55823	6.55309	6.56335	-0.00618497	0.924575	0.975957	80.13	94.53	79.35	74.86	86.24	148.3	71.1	145.34	56.04	128.01	60.6	106.34
chr18	9575516	9576109	594	5.81018	5.76999	5.84928	-0.00586203	0.92458	0.975957	60.1	47.26	69.23	64.04	43.48	43.29	106.66	54.5	63.23	43.92	10.22	67.39
chr3	59839337	59840367	1031	7.07397	7.06638	7.08153	-0.0064406	0.924596	0.975967	133.22	173.59	154.8	111.45	152.53	78.56	135.74	144.47	91.96	128.01	148.21	164.25
chr5	138738529	138739073	545	6.0476	6.03261	6.06243	-0.00607156	0.924618	0.975975	64.11	38.67	100.35	64.04	53.46	72.15	74.34	87.38	30.18	86.9	37.96	84.23
chr1	183593446	183593812	367	7.85616	7.84653	7.86574	-0.00654069	0.924619	0.975975	199.34	216.56	234.15	200.45	303.64	226.87	226.24	146.2	245.72	262.56	219.75	299.03
chr12	10169811	10170718	908	6.76572	6.76927	6.76217	0.00584883	0.924628	0.975977	127.21	97.97	127.58	197.96	48.47	55.31	219.78	70.94	96.28	92.5	49.65	122.14
chr6	90274441	90275028	588	5.51741	5.46493	5.56804	-0.00605279	0.924641	0.975979	49.08	54.14	27.23	35.77	56.31	42.49	100.19	26.82	27.3	43.92	47.45	38.96
chr6	160732915	160733558	644	7.03835	7.0526	7.02397	0.00652974	0.924647	0.975979	163.27	135.78	142.36	121.44	144.69	88.98	113.12	106.41	113.52	154.17	133.6	160.04
chr20	63441087	63442424	1338	8.4344	8.42948	8.43931	-0.00653806	0.924651	0.975979	245.41	297.34	443.4	427.52	327.87	327.07	271.49	394.49	336.25	255.09	435.86	389.58
chr12	4855497	4855971	475	6.29223	6.27798	6.30634	-0.00651524	0.924658	0.975979	71.12	73.9	79.35	59.05	88.38	93.79	80.8	70.07	97.71	90.64	76.66	58.96
chr3	102031009	102031371	363	4.47343	4.4852	4.46157	-0.00566361	0.924687	0.975994	9.02	22.34	35.78	16.64	37.78	12.83	3.23	20.76	20.12	16.82	45.99	25.27
chr18	31061747	31062803	1057	6.53549	6.55806	6.51256	0.0060446	0.924687	0.975994	93.16	86.79	183.58	68.2	53.46	80.16	61.41	133.23	61.79	65.41	108.05	117.93
chr9	111916184	111916831	648	8.12853	8.14306	8.11386	0.00653265	0.924706	0.976001	272.46	279.29	336.83	239.54	279.4	288.59	197.15	346.04	280.21	267.23	267.21	304.29
chr1	3928379	3928871	493	4.74079	4.67584	4.80295	-0.00585192	0.924719	0.976001	14.02	41.25	23.34	29.94	26.37	18.44	54.94	18.17	27.3	36.44	11.68	18.95
chr1	9144978	9146202	1225	7.51616	7.51187	7.52044	-0.00642073	0.924734	0.976001	133.22	178.74	228.7	201.28	196.01	157.12	145.44	191.19	106.33	262.56	178.14	217.95
chr12	94855852	94856660	809	5.6366	5.61715	5.65579	-0.00630382	0.924734	0.976001	37.06	56.72	46.67	57.39	41.34	55.31	64.64	72.67	38.8	35.51	54.03	36.85
chr11	47152803	47153616	814	6.84578	6.83167	6.85976	-0.00654915	0.924743	0.976001	105.18	93.67	99.57	115.61	141.13	128.26	119.58	122.85	137.95	93.44	95.64	127.4
chr17	58446867	58447989	1123	7.31855	7.29876	7.33807	-0.00655307	0.924758	0.976001	162.27	148.67	150.91	133.91	184.6	164.34	203.62	148.8	176.75	169.12	140.9	131.61
chr1	100028014	100029312	1299	6.24319	6.25498	6.2313	0.00636848	0.924767	0.976001	99.17	65.31	55.23	65.71	73.41	99.4	84.03	81.32	58.92	55.13	102.94	68.44
chr20	62584643	62585822	1180	5.80242	5.79453	5.81026	-0.00585609	0.924767	0.976001	62.1	71.33	71.57	37.43	51.32	39.28	42.02	102.95	18.68	60.73	27.01	85.29
chr15	64462598	64462782	185	5.17667	5.18529	5.16799	-0.0060433	0.924774	0.976001	54.09	45.55	28.78	27.45	26.37	36.07	19.39	32.01	50.29	27.1	60.6	26.32
chr18	2905977	2907954	1978	9.60667	9.60306	9.61029	-0.0065314	0.924777	0.976001	809.36	624.75	872.02	784.34	677.83	897.84	591.46	650.56	852.11	931.58	963.7	700.18
chr5	65779608	65780174	567	5.35507	5.38527	5.32422	0.00615547	0.924785	0.976001	58.1	48.98	22.56	26.62	45.62	48.9	25.86	36.33	45.98	33.64	53.3	45.28
chr3	150875607	150875879	273	4.60671	4.62346	4.58976	0.00613563	0.924792	0.976001	38.06	16.33	17.89	21.63	29.94	24.05	22.62	20.76	24.43	29.9	20.44	26.32
chr12	105226195	105226679	485	5.65775	5.64882	5.66662	-0.00583162	0.9248	0.976001	63.11	35.23	39.67	19.96	42.05	101.01	42.02	48.45	44.55	29.9	95.64	44.22
chr21	28334479	28334745	267	4.17718	4.14385	4.20976	-0.00583803	0.924811	0.976001	24.04	16.33	13.22	7.49	24.95	20.04	29.09	22.49	7.18	20.56	21.17	10.53
chr5	10631666	10633081	1416	10.7609	10.7686	10.7531	0.00654607	0.924814	0.976001	1459.46	1454.02	2702.41	1761.65	1463.3	1626.54	1806.69	1966.39	1235.78	1779.07	1430.95	2136.35
chr17	64262178	64263922	1745	10.2103	10.2055	10.2151	-0.00635634	0.924819	0.976001	1190	1107.7	1328.65	1234.32	1054.17	1169.6	1034.24	907.5	1514.55	1204.42	1195.87	1275.07
chr1	28176553	28176920	368	7.68147	7.67274	7.69014	-0.00655435	0.924821	0.976001	234.39	179.6	186.7	227.07	188.88	207.63	239.17	201.57	172.43	195.29	273.78	156.88
chr15	42056767	42057922	1156	6.93396	6.95518	6.91241	0.00615549	0.924824	0.976001	101.17	127.18	131.46	143.89	132.57	108.22	38.78	108.14	206.92	170.99	90.53	107.4
chr6	148629238	148630379	1142	6.00259	6.02068	5.98427	0.00586606	0.924833	0.976002	53.09	61.87	61.45	43.25	64.86	105.02	35.55	25.95	142.26	41.11	68.63	66.33
chr16	89319882	89320937	1056	9.15186	9.13136	9.17206	-0.00561611	0.924844	0.976006	560.94	806.07	743.67	769.37	258.73	226.06	675.49	511.28	471.32	946.53	677.51	178.99
chr7	5494661	5495616	956	8.7021	8.69528	8.7089	-0.00627161	0.924858	0.976013	408.69	450.3	443.4	391.75	436.21	356.73	413.7	401.41	511.55	427.01	390.59	366.41
chr14	100221188	100222629	1442	9.34717	9.34236	9.35197	-0.00647829	0.924876	0.976015	726.22	652.25	499.41	671.22	600.14	745.53	591.46	538.1	787.45	618.56	781.91	603.32
chr11	11336714	11337019	306	4.00526	4.01623	3.99422	0.00548483	0.924891	0.976015	19.03	28.36	1.56	10.81	22.1	15.23	22.62	16.44	8.62	28.97	9.49	9.48
chr11	659836	660187	352	4.16862	4.13806	4.19855	-0.0058585	0.924896	0.976015	8.01	17.19	14	26.62	27.8	12.02	22.62	22.49	11.5	24.29	12.41	16.85
chr2	168726464	168726703	240	5.33766	5.35622	5.31885	0.00609931	0.924898	0.976015	55.09	52.42	49.79	32.44	39.2	16.83	38.78	38.06	28.74	53.26	34.31	46.33
chr1	111270765	111271652	888	6.03098	6.04743	6.01433	0.00614729	0.9249	0.976015	78.13	88.51	60.68	46.58	62.01	60.93	64.64	51.91	28.74	93.44	53.3	95.81
chr15	50051895	50052198	304	4.31043	4.35225	4.26736	0.00568274	0.924903	0.976015	30.05	14.61	6.22	38.26	14.97	18.44	9.7	21.63	25.87	28.03	21.9	8.42
chr16	81748496	81749211	716	7.49687	7.48682	7.50685	-0.0065239	0.924914	0.976019	195.33	165	239.59	158.03	141.13	177.16	210.08	203.3	129.33	152.3	192.01	204.26
chr1	86053200	86053730	531	5.33643	5.35961	5.31286	0.0055454	0.924929	0.976025	83.14	70.47	15.56	30.77	19.96	26.45	51.71	60.56	5.75	42.98	43.8	33.69
chr14	88023785	88024205	421	4.19965	4.22544	4.1734	-0.00583571	0.924934	0.976025	18.03	12.89	24.11	24.95	17.82	14.43	3.23	38.93	18.68	17.75	13.87	15.79
chr1	64824058	64824498	441	5.01105	5.03825	4.98334	-0.00616642	0.92498	0.976063	35.06	39.53	21	32.44	30.65	38.48	9.7	31.14	37.36	36.44	46.72	28.43
chr17	46138305	46138761	457	5.97925	5.98815	5.9703	0.00600883	0.924985	0.976063	84.14	42.11	60.68	51.57	105.49	36.88	84.03	83.05	43.11	44.85	83.23	37.9
chr6	68238024	68238633	610	5.46412	5.49453	5.43305	0.00583899	0.925004	0.976075	42.07	26.64	91.01	50.74	19.96	40.08	29.09	71.8	27.3	41.11	56.22	33.69
chr10	83817021	83817260	240	3.55099	3.58072	3.52063	-0.00560917	0.925012	0.976076	20.03	6.02	4.67	12.48	14.97	13.63	3.23	15.57	12.93	12.15	19.71	5.26
chr10	77609788	77610116	329	4.37653	4.34344	4.40888	-0.00576464	0.925069	0.976113	12.02	26.64	14	27.45	25.66	16.03	32.32	37.2	5.75	12.15	18.98	21.06
chr3	57206054	57207074	1021	6.1298	6.14616	6.11325	0.00596929	0.925071	0.976113	78.13	72.19	55.23	26.62	99.79	92.99	64.64	50.18	67.54	36.44	100.75	95.81
chr5	38551513	38551697	185	3.82935	3.83328	3.82542	-0.00558648	0.925077	0.976113	19.03	10.31	7	9.98	19.96	19.24	6.46	13.84	22.99	17.75	21.9	2.11
chr2	184444105	184445154	1050	8.10145	8.08958	8.11322	-0.0062545	0.925083	0.976113	281.47	256.95	312.71	322.72	170.35	290.2	303.81	420.44	186.8	258.82	140.9	350.62
chr2	126885970	126886993	1024	6.67008	6.67639	6.66374	0.0063567	0.925083	0.976113	96.16	90.23	131.46	93.16	123.31	79.36	119.58	98.62	54.6	125.21	83.96	126.35
chr12	108929698	108930723	1026	6.91832	6.89326	6.94295	-0.00621669	0.925091	0.976113	185.31	106.56	129.13	87.33	105.49	99.4	216.54	111.6	79.03	107.45	137.25	86.34
chr4	44760222	44760481	260	4.46017	4.44948	4.47078	-0.00609971	0.925098	0.976113	18.03	24.06	19.45	24.12	21.38	24.05	22.62	20.76	15.81	37.38	17.52	18.95
chr19	19590830	19591914	1085	7.57963	7.5882	7.571	0.00615803	0.925113	0.976121	192.32	197.65	175.03	250.36	172.49	166.74	255.33	319.22	122.14	189.68	83.96	170.57
chr22	26360138	26361055	918	6.4028	6.39056	6.41492	-0.00651961	0.925129	0.976129	102.17	71.33	76.23	94.82	82.68	76.16	96.96	89.11	70.41	88.77	73.01	93.71
chr16	11782206	11784134	1929	10.1342	10.1288	10.1396	-0.00648474	0.925139	0.976129	1103.86	1002.86	1280.42	1168.61	893.09	1269.01	995.46	1304.58	1260.21	774.6	1264.49	1168.73
chr7	92748432	92749937	1506	6.52474	6.55559	6.49322	0.00636167	0.925142	0.976129	94.16	106.56	78.57	104.8	90.52	89.78	42.02	142.74	86.22	86.9	103.67	78.97
chr13	30662237	30663207	971	8.66293	8.66153	8.66433	0.00643035	0.925155	0.976131	416.7	470.06	377.28	376.78	405.56	383.19	530.05	348.64	341.99	408.33	350.44	454.86
chr1	233625807	233626080	274	3.38621	3.35754	3.41432	-0.00540748	0.925171	0.976131	7.01	18.05	3.89	18.3	7.84	6.41	12.93	14.71	7.18	20.56	4.38	4.21
chr8	58762566	58763043	478	4.85664	4.81415	4.89792	-0.00551308	0.925172	0.976131	29.05	18.05	64.57	8.32	13.54	35.27	54.94	34.6	11.5	34.57	11.68	31.59
chr15	63593665	63594130	466	6.36989	6.36273	6.37702	-0.00611374	0.925176	0.976131	104.18	103.98	79.35	92.32	69.85	44.09	84.03	129.77	37.36	71.95	93.45	82.13
chr10	92538587	92538966	380	4.11038	4.12504	4.09557	0.00581138	0.925185	0.976131	21.04	16.33	16.34	20.79	14.97	15.23	9.7	16.44	40.23	8.41	10.95	16.85
chr14	68780696	68781621	926	6.59599	6.57579	6.6159	-0.0053164	0.925187	0.976131	73.12	67.03	52.9	86.5	75.55	217.25	48.48	42.39	89.09	67.28	275.97	65.28
chr1	8427095	8428330	1236	9.87407	9.87848	9.86965	0.00602897	0.925216	0.976139	1084.83	1015.75	816.79	936.55	831.79	961.98	995.46	977.57	853.55	811.98	1022.84	951.83
chr14	59919200	59920511	1312	6.61713	6.62432	6.6099	-0.00630945	0.925221	0.976139	92.16	110.86	98.02	122.27	87.67	80.97	54.94	134.96	66.1	131.75	118.27	80.02
chr1	167043625	167044481	857	7.16173	7.15956	7.1639	0.00611037	0.925245	0.976139	150.25	177.89	128.35	130.58	201	69.74	261.79	107.27	155.19	126.14	94.18	115.82
chr3	183525549	183525967	419	7.04682	7.04451	7.04912	-0.00623892	0.925251	0.976139	169.28	145.23	140.8	103.97	145.4	87.38	103.42	125.44	81.91	136.42	226.32	121.08
chrX	46652504	46654830	2327	6.86289	6.84686	6.87873	-0.00623997	0.925256	0.976139	92.16	89.37	102.68	90.66	96.94	218.85	138.98	119.38	99.15	127.08	91.99	129.51
chrX	45843435	45843798	364	4.37473	4.41746	4.3307	0.00589102	0.925258	0.976139	19.03	30.08	14.78	17.47	29.22	17.64	6.46	13.84	21.55	25.23	16.79	36.85
chr1	158930468	158930878	411	4.88597	4.9358	4.83436	0.00546742	0.925272	0.976139	53.09	18.05	14.78	17.47	24.95	55.31	6.46	28.55	7.18	29.9	66.44	32.64
chr10	101397168	101397421	254	4.27718	4.32031	4.23273	0.00574113	0.925284	0.976139	21.04	28.36	20.23	9.98	17.82	22.45	3.23	19.03	30.18	29.9	7.3	23.16
chr7	143262963	143264296	1334	9.38506	9.38195	9.38817	-0.00585064	0.925285	0.976139	705.19	581.78	691.55	719.46	642.2	662.96	656.1	655.75	696.92	636.32	770.96	604.37
chr4	83212045	83213022	978	8.79947	8.78649	8.81233	-0.00615923	0.925286	0.976139	579.98	575.76	294.05	212.1	611.55	375.97	462.18	230.98	655.25	430.75	454.84	463.28
chr3	146625252	146625413	162	3.7218	3.74271	3.70059	0.00576066	0.925287	0.976139	13.02	21.48	14.78	8.32	10.69	12.02	9.7	12.98	24.43	7.48	16.06	7.37
chr19	4831238	4832248	1011	9.16326	9.1708	9.15567	0.00633655	0.925289	0.976139	690.16	531.08	669.77	531.49	553.81	481.79	539.74	667.86	535.98	498.96	606.69	572.78
chr12	10721715	10723751	2037	10.3009	10.3096	10.2922	0.00643835	0.92529	0.976139	833.4	1053.56	1358.99	1124.53	1259.45	1984.88	1169.98	1026.88	1842.17	1118.46	1398.1	967.62
chr3	122646119	122646953	835	7.31987	7.33986	7.2996	0.00598252	0.9253	0.976143	118.2	166.71	101.9	212.1	241.63	131.47	103.42	118.52	97.71	232.66	287.65	105.29
chr8	116301156	116301674	519	4.28587	4.28482	4.28691	-0.00549735	0.92532	0.976156	7.01	24.06	15.56	23.29	8.55	38.48	12.93	15.57	11.5	9.34	46.72	21.06
chr1	50418654	50419222	569	5.45929	5.46615	5.4524	0.00614702	0.925341	0.976162	31.05	46.4	59.9	35.77	45.62	46.5	42.02	25.09	63.23	53.26	49.65	29.48
chr6	31086857	31088018	1162	7.1113	7.10904	7.11356	-0.00645425	0.925343	0.976162	169.28	167.57	99.57	125.59	140.41	125.86	100.19	134.09	192.55	116.8	140.9	146.35
chr19	42433350	42434159	810	6.76523	6.75439	6.77599	-0.00646602	0.925354	0.976162	123.21	111.72	78.57	119.77	105.49	109.02	132.51	130.63	68.97	111.19	113.16	101.08
chr18	70058623	70059353	731	7.54675	7.56377	7.52952	0.00625273	0.925357	0.976162	222.37	161.56	157.91	223.74	218.1	151.51	151.9	175.62	125.01	174.73	340.22	141.09
chr16	70685387	70686549	1163	6.9998	6.98191	7.01747	-0.00641832	0.925362	0.976162	87.15	163.28	131.46	103.14	160.37	113.03	155.14	106.41	149.44	139.22	129.22	97.92
chr7	35036956	35038360	1405	10.9315	10.9233	10.9397	-0.00648726	0.925374	0.976167	1656.79	1439.41	2903.11	2040.28	1523.88	2088.29	1958.59	1327.08	2024.67	1889.32	2050.79	2534.35
chr7	77205559	77205888	330	6.23325	6.2157	6.25058	-0.00642989	0.925398	0.976185	80.13	62.73	102.68	77.35	61.3	61.73	90.5	61.42	71.85	68.21	79.58	85.29
chr5	6496042	6496918	877	8.99035	8.99716	8.98351	0.00648886	0.925438	0.976208	523.88	415.93	491.63	598.03	508.2	528.29	555.9	457.64	372.17	554.09	668.75	428.53
chr14	22505553	22507761	2209	9.77351	9.78426	9.76268	0.00640526	0.925439	0.976208	978.65	634.2	1265.64	954.85	682.11	775.19	714.27	1275.17	600.65	669.95	1054.96	897.08
chr19	10829015	10830257	1243	6.91491	6.895	6.93454	-0.00647677	0.925442	0.976208	105.18	165	108.13	94.82	118.32	122.65	158.37	113.33	112.08	134.55	102.94	112.66
chr5	60535068	60535584	517	5.3305	5.34628	5.31454	0.00622896	0.925454	0.976213	63.11	39.53	35.78	32.44	42.77	30.46	38.78	31.14	44.55	46.72	45.99	31.59
chr9	107177468	107177757	290	4.97425	4.95545	4.9928	-0.00576441	0.925467	0.976219	15.03	17.19	54.45	59.05	16.39	24.05	35.55	37.2	24.43	29.9	38.69	25.27
chr9	71920896	71921561	666	5.07782	5.05359	5.10164	-0.00587411	0.925483	0.976228	42.07	44.69	45.12	40.76	11.4	15.23	42.02	31.14	41.67	31.77	29.93	29.48
chr1	155093919	155094718	800	6.02437	6.02088	6.02784	-0.00612293	0.925499	0.976231	55.09	89.37	33.45	57.39	80.54	73.75	35.55	55.37	100.59	60.73	61.33	77.92
chr1	28098105	28098777	673	5.59681	5.62871	5.56418	0.00630228	0.925506	0.976231	62.1	48.12	42.01	55.73	45.62	43.29	35.55	58.83	41.67	36.44	67.17	44.22
chr5	168714183	168714528	346	4.01803	4.01239	4.02364	-0.00564916	0.925508	0.976231	7.01	18.91	22.56	21.63	17.11	9.62	6.46	16.44	28.74	28.03	9.49	8.42
chr14	70883201	70883415	215	6.04166	6.01298	6.06978	-0.00631551	0.925524	0.976231	62.1	67.03	87.9	44.91	67	58.52	100.19	71.8	41.67	58.87	62.06	68.44
chr5	146565642	146566393	752	6.05223	6.05248	6.05198	0.00631954	0.925524	0.976231	63.11	68.75	60.68	64.04	98.36	43.29	84.03	64.02	45.98	68.21	64.25	71.6
chr10	125982191	125982911	721	5.84618	5.83796	5.85435	-0.00628078	0.925531	0.976231	56.09	55.86	63.01	48.24	79.12	40.88	45.25	58.83	81.91	69.14	46.72	45.28
chr3	143060581	143061588	1008	7.73014	7.74834	7.71172	0.00648696	0.925537	0.976231	222.37	207.96	196.81	205.44	265.15	192.4	142.21	215.41	201.17	213.04	260.64	225.32
chr19	52048332	52049673	1342	10.0596	10.0543	10.065	-0.00641309	0.925555	0.976243	957.61	928.1	1360.54	1107.06	1049.9	976.41	946.98	1046.78	1181.17	819.45	1094.39	1338.25
chr1	8917749	8918431	683	5.70241	5.69918	5.70563	-0.00637456	0.92558	0.976253	51.09	57.58	46.67	50.74	59.16	46.5	38.78	50.18	67.54	66.34	38.69	51.59
chr22	47213509	47214312	804	5.83635	5.81341	5.85893	-0.00635134	0.925591	0.976253	35.06	55	68.45	52.4	71.99	54.51	64.64	60.56	64.66	47.65	49.65	61.07
chr18	63197218	63198277	1060	7.16116	7.14838	7.17382	-0.0063954	0.925591	0.976253	169.28	109.14	101.13	178.83	139.7	153.11	161.6	147.07	175.31	141.09	149.67	91.6
chr14	50040522	50040737	216	6.87789	6.89013	6.86554	0.00642177	0.925599	0.976253	124.21	119.45	94.9	117.28	121.17	134.68	126.05	121.12	68.97	118.67	160.62	104.24
chr6	53171694	53172620	927	7.12534	7.10712	7.14333	-0.00625515	0.925607	0.976253	138.23	116.01	154.02	144.72	153.96	120.25	184.22	109	99.15	140.16	86.15	229.53
chr12	104287648	104287820	173	6.7378	6.75429	6.72112	0.00642981	0.92562	0.976253	89.15	121.17	88.68	100.64	106.2	141.89	71.1	117.65	143.7	102.78	95.64	102.13
chr19	24069647	24070803	1157	6.25928	6.26732	6.2512	0.00603131	0.925631	0.976253	41.07	80.78	115.91	106.46	82.68	35.27	87.26	64.88	71.85	102.78	64.98	65.28
chr6	85405363	85406128	766	5.07676	5.06832	5.08515	-0.00574198	0.925632	0.976253	29.05	19.77	48.23	38.26	17.11	48.9	25.86	72.67	33.05	32.7	20.44	18.95
chr22	41909842	41911262	1421	8.3739	8.37669	8.3711	0.00646369	0.925659	0.976253	276.47	349.76	315.83	409.22	359.23	283.78	394.3	284.62	444.02	363.48	273.78	226.38
chr16	75044902	75045755	854	6.12606	6.10576	6.14608	-0.00605839	0.92566	0.976253	76.13	75.62	37.34	110.62	67	46.5	93.73	92.57	70.41	49.52	74.47	44.22
chr12	55629074	55629789	716	5.77023	5.77627	5.76416	0.00614457	0.925661	0.976253	53.09	47.26	43.56	44.08	66.29	74.55	71.1	50.18	35.92	39.24	85.42	44.22
chr12	31681957	31683065	1109	7.36239	7.36947	7.35527	0.00648094	0.925664	0.976253	173.29	154.68	155.58	166.35	180.33	161.93	184.22	208.49	106.33	170.99	165	147.41
chr14	91157903	91158390	488	4.45213	4.44753	4.45672	0.00606919	0.925665	0.976253	17.03	29.22	16.34	14.97	28.51	24.85	25.86	20.76	22.99	22.43	19.71	20.01
chr2	120230813	120231341	529	7.29478	7.284	7.30548	-0.00624661	0.925666	0.976253	170.29	153.82	133.8	174.67	106.91	195.6	184.22	229.25	103.46	170.06	171.57	90.55
chr2	196932267	196932657	391	5.08699	5.09377	5.08017	-0.00608126	0.925689	0.976257	35.06	39.53	19.45	25.78	37.78	47.3	22.62	32.87	37.36	27.1	50.38	32.64
chr11	130431282	130431583	302	5.94245	5.93924	5.94566	0.00640643	0.925689	0.976257	58.1	68.75	59.12	54.9	71.99	55.31	77.57	59.69	57.48	70.08	64.98	40.01
chr7	36188989	36189193	205	3.84461	3.83654	3.85263	-0.00550012	0.925693	0.976257	17.03	19.77	13.22	16.64	7.84	11.22	12.93	24.22	2.87	10.28	5.84	30.53
chr9	90895237	90895528	292	4.58578	4.56147	4.60969	0.00604151	0.925704	0.976257	19.03	25.78	26.45	23.29	20.67	26.45	35.55	25.09	22.99	22.43	10.95	29.48
chr1	16945241	16945836	596	4.63227	4.60876	4.6554	-0.00570138	0.925715	0.976257	32.05	47.26	10.89	11.64	22.1	22.45	32.32	34.6	15.81	14.02	19.71	34.75
chr13	28586603	28586958	356	4.71223	4.71515	4.70931	0.00579209	0.925717	0.976257	28.05	29.22	42.01	19.13	19.96	19.24	38.78	31.14	5.75	33.64	16.06	31.59
chr7	133050768	133051427	660	5.68596	5.65992	5.71154	-0.00629989	0.925721	0.976257	56.09	45.55	49.01	57.39	52.03	43.29	61.41	51.04	77.6	39.24	50.38	34.75
chr14	70213851	70214321	471	4.56369	4.55121	4.57606	-0.00556053	0.925734	0.976263	17.03	26.64	49.01	19.13	19.24	9.62	19.39	17.3	8.62	43.92	13.87	40.01
chr9	34259321	34259540	220	3.55553	3.62161	3.48628	0.00530238	0.925746	0.976265	7.01	18.05	24.11	4.99	15.68	4.01	0	20.76	5.75	18.69	7.3	14.74
chr17	61064113	61064879	767	5.21048	5.24538	5.17473	0.00599369	0.925773	0.976265	36.06	34.37	33.45	24.12	37.06	62.53	19.39	46.72	24.43	33.64	33.58	58.96
chr6	113642745	113643703	959	8.29807	8.29522	8.30091	-0.00646559	0.925778	0.976265	334.56	323.98	314.27	366.8	224.52	320.66	284.42	383.24	275.89	372.82	307.36	268.49
chr6	1993096	1993469	374	4.19771	4.22812	4.16665	0.00576616	0.92579	0.976265	22.04	23.2	16.34	7.49	24.95	18.44	16.16	24.22	17.24	9.34	29.2	11.58
chr20	45319099	45319833	735	5.67351	5.67666	5.67035	0.00624878	0.9258	0.976265	34.06	55	49.79	48.24	54.88	64.93	45.25	44.12	81.91	42.05	43.8	48.43
chr18	48778159	48779013	855	6.88842	6.90155	6.87518	0.00621927	0.925803	0.976265	91.15	125.47	171.92	150.55	94.08	84.17	116.35	123.71	71.85	170.99	108.78	112.66
chr1	113936031	113936297	267	5.17084	5.20708	5.13367	0.00567429	0.925805	0.976265	49.08	31.8	34.23	44.08	26.37	36.07	16.16	15.57	45.98	14.95	83.23	34.75
chr15	72184094	72184392	299	4.21318	4.1773	4.24818	-0.00589324	0.925809	0.976265	17.03	24.92	14.78	16.64	19.96	15.23	19.39	11.25	31.61	24.29	11.68	15.79
chr13	39378968	39379987	1020	7.33728	7.3439	7.33063	0.00623472	0.925827	0.976265	112.19	144.37	155.58	247.86	156.81	157.92	210.08	173.89	77.6	187.81	151.13	165.31
chr3	172315275	172315894	620	5.23985	5.2423	5.23739	-0.00599822	0.925829	0.976265	32.05	42.11	41.23	37.43	27.8	46.5	19.39	38.06	64.66	32.7	52.57	18.95
chr12	57803185	57803758	574	5.33929	5.32371	5.35471	-0.00632422	0.925839	0.976265	32.05	31.8	45.9	38.26	44.19	48.1	45.25	45.85	35.92	43.92	40.88	33.69
chr17	68771894	68772866	973	7.09446	7.10253	7.08634	0.00646313	0.925839	0.976265	135.23	171.87	107.35	113.12	138.28	158.73	135.74	158.31	140.82	116.8	139.44	124.24
chr4	39906993	39907163	171	3.29967	3.34016	3.25801	0.00561795	0.925849	0.976265	9.02	6.02	11.67	10.81	12.83	10.42	9.7	10.38	4.31	5.61	18.98	8.42
chr20	19659390	19659924	535	5.75234	5.72423	5.77991	-0.00575342	0.92585	0.976265	33.06	63.59	76.23	49.07	59.16	36.07	84.03	76.13	15.81	43.92	25.55	84.23
chr17	10119303	10120061	759	6.93633	6.91943	6.95303	-0.00633017	0.925851	0.976265	142.24	120.31	108.13	103.14	167.5	84.97	145.44	141.01	158.06	90.64	112.43	95.81
chr9	15551969	15553816	1848	10.083	10.0904	10.0755	0.00646028	0.925858	0.976265	862.45	849.9	1355.87	1185.24	905.21	1382.84	953.44	911.82	1523.17	948.4	947.64	1189.79
chr20	45073715	45073927	213	3.90858	3.88528	3.93151	-0.00575339	0.925859	0.976265	4.01	20.62	16.34	15.8	14.26	17.64	16.16	21.63	15.81	7.48	16.79	13.69
chr2	190304252	190304716	465	4.86433	4.8974	4.83049	0.00601807	0.925889	0.976281	20.03	40.39	34.23	41.59	18.53	24.05	16.16	35.47	30.18	33.64	22.63	32.64
chr12	68538660	68539621	962	6.46414	6.47618	6.45199	0.00593606	0.925906	0.976281	94.16	85.94	92.57	58.22	67	136.28	113.12	77.86	50.29	41.11	155.51	87.39
chr17	49616555	49617720	1166	7.32458	7.31103	7.33799	-0.00582087	0.925909	0.976281	262.44	216.56	123.69	51.57	177.48	121.05	155.14	81.32	116.39	156.04	281.81	180.05
chr22	43351482	43352129	648	5.16085	5.17917	5.1423	0.00595996	0.925912	0.976281	49.08	50.7	20.23	29.94	31.36	36.07	29.09	28.55	51.73	17.75	41.61	43.17
chr17	50533728	50534113	386	4.68833	4.71929	4.65668	0.00613836	0.925921	0.976281	27.05	30.94	22.56	22.46	27.8	27.26	12.93	25.09	38.8	30.83	22.63	21.06
chr1	230186138	230186799	662	5.58879	5.58328	5.59427	0.00589589	0.925922	0.976281	34.06	30.08	49.79	94.82	29.22	49.7	71.1	38.93	64.66	45.78	33.58	35.8
chr18	13289961	13290177	217	3.89562	3.89782	3.89341	-0.00541124	0.925931	0.976281	10.02	22.34	7	29.94	5.7	14.43	9.7	27.68	4.31	24.29	9.49	13.69
chr5	32076728	32077169	442	4.54126	4.52408	4.55823	0.0058727	0.925932	0.976281	18.03	22.34	24.89	17.47	12.83	42.49	38.78	25.09	17.24	23.36	18.98	17.9
chr20	32301722	32302052	331	2.93902	2.99563	2.8801	0.00482788	0.925947	0.976284	9.02	5.16	1.56	1.66	6.41	24.05	6.46	6.92	0	6.54	18.98	5.26
chr20	36587336	36588677	1342	6.97043	6.98903	6.95159	0.00629216	0.925966	0.976284	101.17	136.64	190.58	145.56	97.65	90.59	84.03	158.31	132.2	124.27	134.33	109.5
chr10	12348485	12350047	1563	10.6811	10.6742	10.688	-0.00644587	0.925981	0.976284	1357.28	1350.04	2420.04	1539.57	1411.26	1725.95	1632.16	1437.81	1643.87	1442.69	1666.77	2075.28
chr21	25412098	25412424	327	4.88027	4.8714	4.8891	-0.0057968	0.925989	0.976284	28.05	45.55	34.23	39.92	7.84	20.04	25.86	34.6	34.49	33.64	29.2	20.01
chr1	59570341	59570867	527	5.36183	5.37825	5.34522	0.00603143	0.925997	0.976284	56.09	33.51	39.67	34.93	35.64	49.7	48.48	61.42	17.24	44.85	44.53	27.38
chr2	179095662	179097032	1371	8.1284	8.1337	8.12309	0.00641017	0.925999	0.976284	319.54	248.35	233.37	311.07	317.89	254.92	329.66	214.55	323.31	235.46	378.18	191.63
chr22	28772476	28773945	1470	10.4887	10.4927	10.4848	0.00599143	0.926	0.976284	1349.27	1325.12	1670.15	1617.75	1174.63	1507.9	1457.63	1271.71	1566.28	1387.56	1402.48	1511.98
chr4	47493216	47494427	1212	7.9554	7.94783	7.96294	-0.00624701	0.926	0.976284	251.42	165.85	357.83	204.61	270.85	230.87	180.99	144.47	320.44	283.12	322.69	245.33
chr17	31141641	31142190	550	5.18966	5.22219	5.15639	0.00613513	0.926001	0.976284	37.06	37.81	28.78	53.23	34.21	32.87	29.09	43.26	24.43	29.9	52.57	34.75
chr3	157606429	157606959	531	5.70999	5.69399	5.72581	-0.0062607	0.926017	0.976294	61.1	75.62	44.34	44.91	41.34	43.29	64.64	53.64	43.11	64.47	47.45	44.22
chr17	39196835	39198216	1382	9.29964	9.29156	9.30768	-0.00639141	0.926036	0.9763	644.08	501.86	665.88	700.33	548.83	699.04	691.65	611.63	780.26	526.06	693.57	499.08
chr6	27895070	27895388	319	8.19936	8.21079	8.18784	0.00644844	0.926038	0.9763	288.49	287.02	286.27	296.93	269.42	349.52	203.62	279.43	425.34	300.87	278.16	262.17
chr1	11228868	11229824	957	6.28639	6.30603	6.26648	0.00620335	0.926054	0.97631	115.19	95.39	66.9	84.84	49.89	62.53	61.41	89.11	86.22	51.39	83.23	90.55
chr10	89074254	89074567	314	4.38168	4.38632	4.37702	-0.00561307	0.926075	0.976315	39.07	19.77	17.11	14.97	5.7	28.86	16.16	23.36	10.06	14.95	30.66	29.48
chr1	182143239	182143619	381	6.29738	6.32483	6.26939	0.00627011	0.926084	0.976315	98.17	79.92	62.23	94.82	71.28	74.55	54.94	75.26	66.1	87.83	119.73	58.96
chr2	64137632	64138666	1035	6.36615	6.34889	6.38321	-0.00638216	0.926089	0.976315	70.12	110	79.35	69.87	88.38	71.35	100.19	79.59	73.28	105.59	73.74	68.44
chr5	442357	443823	1467	9.70484	9.70683	9.70285	0.00569437	0.926097	0.976315	908.53	802.63	975.48	739.43	777.62	810.47	911.42	840.02	813.31	793.29	831.56	810.74
chr1	64073707	64073947	241	3.76893	3.81597	3.72031	0.00559445	0.926116	0.976315	8.01	20.62	20.23	17.47	8.55	9.62	9.7	24.22	5.75	7.48	18.25	13.69
chr12	62783415	62783620	206	3.18999	3.17996	3.19995	-0.00514226	0.926133	0.976315	6.01	13.75	10.89	5.82	4.28	13.63	6.46	18.17	2.87	1.87	3.65	22.11
chr3	34212249	34212444	196	3.40052	3.39604	3.40499	0.00533111	0.926133	0.976315	21.04	6.87	16.34	5.82	4.28	8.82	12.93	11.25	22.99	7.48	3.65	5.26
chr12	101968629	101969105	477	4.51142	4.44866	4.57157	-0.00547961	0.926134	0.976315	31.05	23.2	19.45	13.31	26.37	17.64	42.02	11.25	57.48	12.15	12.41	7.37
chr1	2414253	2414681	429	8.15625	8.15366	8.15883	-0.00616419	0.926146	0.976315	251.42	275.85	256.71	307.75	311.48	305.43	258.56	278.56	307.51	311.15	288.38	270.6
chr5	143188622	143189068	447	6.42432	6.42337	6.42526	-0.00634242	0.926156	0.976315	109.18	85.08	76.23	79.85	81.25	83.37	84.03	72.67	67.54	85.96	130.68	74.76
chr4	77818167	77818392	226	7.41878	7.43565	7.40172	0.00624918	0.926164	0.976315	183.31	171.87	166.47	206.27	149.68	161.13	80.8	141.01	285.95	173.8	144.56	188.47
chr11	68051657	68052372	716	6.23592	6.24694	6.22481	0.00625922	0.926168	0.976315	63.11	74.76	66.9	80.68	87.67	82.57	71.1	44.99	83.34	101.85	92.72	54.75
chr11	18802516	18803157	642	5.15792	5.1645	5.1513	-0.00571955	0.92617	0.976315	20.03	24.92	49.01	44.08	30.65	46.5	6.46	60.56	35.92	57.93	19.71	32.64
chr3	52874357	52874807	451	5.28785	5.30025	5.27534	0.00599067	0.926199	0.976315	40.07	32.66	45.9	20.79	32.07	64.93	38.78	50.18	41.67	23.36	39.42	38.96
chr16	31430642	31431503	862	5.45725	5.4523	5.46217	-0.00591613	0.926219	0.976315	48.08	56.72	28.78	18.3	56.31	54.51	25.86	38.93	71.85	48.59	44.53	34.75
chr17	21052887	21054135	1249	8.81509	8.80162	8.82843	-0.00604418	0.92622	0.976315	420.71	471.78	488.52	567.25	395.58	333.49	617.31	631.53	123.58	366.28	478.2	510.66
chr7	87115868	87117065	1198	5.90135	5.88465	5.91787	-0.00601347	0.926222	0.976315	38.06	48.12	106.57	38.26	70.56	52.91	64.64	38.93	58.92	68.21	75.2	56.86
chrX	129808851	129809175	325	3.93586	3.99453	3.8747	0.00573113	0.926226	0.976315	29.05	10.31	11.67	14.14	19.24	11.22	6.46	22.49	10.06	18.69	12.41	17.9
chr19	52230528	52231466	939	5.84204	5.86744	5.81619	0.00627337	0.926237	0.976315	59.1	68.75	68.45	58.22	48.47	47.3	35.55	56.23	79.03	53.26	70.82	43.17
chr4	49153128	49153353	226	3.4962	3.48587	3.50646	-0.00493333	0.92624	0.976315	11.02	30.08	7	1.66	7.84	9.62	6.46	9.52	0	11.21	7.3	33.69
chr2	25950906	25951842	937	7.08766	7.06839	7.10668	-0.00637438	0.926253	0.976315	189.32	132.34	110.46	118.11	153.24	101.81	187.46	121.98	137.95	135.49	131.41	112.66
chr2	47641024	47641534	511	4.72713	4.66358	4.78799	-0.00564653	0.926253	0.976315	11.02	23.2	31.89	39.09	22.81	24.05	58.18	28.55	17.24	32.7	8.03	21.06
chr14	26597700	26598795	1096	6.34385	6.33632	6.35135	-0.00604318	0.926258	0.976315	45.08	62.73	110.46	98.98	70.56	97	45.25	76.99	137.95	71.01	64.98	93.71
chr12	48164998	48165415	418	5.33344	5.33327	5.3336	0.00615425	0.926261	0.976315	38.06	37.81	24.89	54.9	34.93	51.31	48.48	33.74	35.92	36.44	35.77	51.59
chr4	83509206	83509738	533	4.94923	4.96092	4.93745	0.00608934	0.926261	0.976315	22.04	33.51	22.56	41.59	39.91	27.26	29.09	34.6	33.05	38.31	27.74	21.06
chr9	137305537	137305847	311	6.79207	6.79447	6.78967	0.00607817	0.926264	0.976315	117.2	149.53	79.35	73.19	116.89	129.87	135.74	92.57	175.31	101.85	56.22	102.13
chr22	35447540	35448422	883	6.3071	6.31314	6.30105	0.00603859	0.926277	0.976315	74.12	95.39	70.01	85.67	86.96	64.93	109.89	103.81	22.99	79.42	66.44	90.55
chr8	132120431	132120664	234	3.33575	3.33583	3.33567	-0.00513049	0.926278	0.976315	13.02	12.03	1.56	3.33	17.82	12.83	0	12.98	22.99	2.8	10.22	11.58
chr1	200693371	200693694	324	4.20068	4.14735	4.25211	-0.00580711	0.926283	0.976315	18.03	12.89	15.56	24.12	22.1	13.63	32.32	18.17	7.18	21.49	10.95	24.22
chr15	58726390	58727539	1150	7.23362	7.24866	7.21841	0.00597945	0.926289	0.976315	146.25	110.86	203.03	167.18	117.61	167.54	103.42	102.08	280.21	92.5	213.18	102.13
chrX	13123297	13124380	1084	5.80383	5.81222	5.7954	-0.00596841	0.926291	0.976315	74.12	54.14	42.01	39.92	49.18	77.76	25.86	63.15	58.92	38.31	98.56	48.43
chr16	87297492	87298497	1006	6.14919	6.12412	6.17383	-0.00627775	0.926305	0.976315	73.12	84.22	59.12	69.04	77.69	55.31	103.42	86.51	44.55	66.34	55.49	76.86
chr19	9768013	9769298	1286	10.3765	10.3819	10.371	0.00628228	0.926315	0.976315	1255.11	1276.14	1765.83	1263.43	1372.06	1073.41	1308.96	1225.86	1326.31	1133.41	1349.91	1601.48
chr1	95041597	95041835	239	4.27394	4.27404	4.27384	-0.00598386	0.926326	0.976315	14.02	18.05	15.56	23.29	23.52	21.64	12.93	22.49	27.3	17.75	21.9	13.69
chr9	93952897	93953255	359	4.93336	4.95992	4.9063	0.00617689	0.926332	0.976315	29.05	35.23	33.45	32.44	34.93	21.64	19.39	32.87	34.49	36.44	24.09	32.64
chr21	39196238	39196831	594	4.71037	4.72551	4.69507	-0.00591359	0.926334	0.976315	39.07	21.48	17.11	22.46	18.53	40.08	12.93	24.22	33.05	25.23	35.77	24.22
chr13	87670864	87672268	1405	7.58814	7.57992	7.59632	-0.00622679	0.926334	0.976315	208.35	179.6	238.81	187.14	181.75	152.31	135.74	213.68	346.31	156.04	167.19	142.14
chr3	34106839	34108145	1307	7.5797	7.56494	7.59431	-0.00605588	0.926336	0.976315	193.33	225.15	274.6	97.31	165.36	180.37	190.69	119.38	317.57	195.29	127.03	209.53
chr2	240946720	240947089	370	4.28385	4.21587	4.34878	-0.00564457	0.926371	0.976323	10.02	30.08	21	9.15	29.22	12.02	38.78	15.57	15.81	24.29	10.95	16.85
chr8	80046275	80047259	985	6.34007	6.33474	6.34538	-0.00602484	0.92641	0.976323	131.22	67.03	53.67	62.38	96.22	73.75	61.41	80.46	113.52	54.19	118.27	60.02
chr19	38693436	38694411	976	7.7629	7.75105	7.77466	-0.00606404	0.926423	0.976323	280.47	228.59	143.91	137.24	272.27	230.07	210.08	162.64	310.38	121.47	329.26	180.05
chr3	182792836	182794542	1707	10.8669	10.8725	10.8613	0.00606385	0.926423	0.976323	1618.72	1677.45	2288.57	1919.68	1726.3	2017.75	1622.46	1852.2	2001.67	1666.94	1882.87	2135.3
chr16	70407711	70409190	1480	8.79828	8.80768	8.78881	0.00621604	0.926425	0.976323	443.75	238.9	719.55	528.16	264.43	493.81	465.41	446.4	538.86	386.83	423.44	392.74
chr10	103091705	103092003	299	3.86821	3.88997	3.84611	0.00567831	0.926425	0.976323	5.01	12.03	25.67	14.97	19.24	12.02	12.93	20.76	11.5	17.75	13.87	9.48
chrX	129952455	129953586	1132	7.08253	7.0735	7.0915	-0.00636488	0.926442	0.976323	114.19	109.14	148.58	143.06	130.44	162.73	126.05	112.46	186.8	137.35	157.7	97.92
chr12	13043915	13045057	1143	8.03141	8.02973	8.0331	0.00638402	0.926448	0.976323	207.35	263.82	290.16	269.49	237.35	299.82	310.27	250.02	310.38	217.71	245.31	237.96
chr8	141507431	141508507	1077	6.44447	6.441	6.44793	-0.00635445	0.926453	0.976323	89.15	103.98	71.57	92.32	103.35	60.93	77.57	93.43	90.53	107.45	83.23	71.6
chr2	18506947	18507438	492	4.8338	4.87014	4.79652	0.00415513	0.92646	0.976323	100.17	48.98	5.45	3.33	7.13	10.42	48.48	56.23	38.8	6.54	5.11	11.58
chr10	107423521	107424154	634	4.92142	4.95464	4.88741	0.0055789	0.926469	0.976323	16.03	36.09	28.78	30.77	20.67	53.71	19.39	58.83	10.06	47.65	15.33	26.32
chr8	109524484	109525689	1206	9.55531	9.54709	9.56349	-0.0063947	0.926472	0.976323	813.37	801.77	663.55	797.65	818.25	594.02	927.58	777.73	540.29	589.6	866.6	838.12
chr12	743186	744446	1261	8.58082	8.57533	8.5863	-0.00638794	0.926474	0.976323	322.54	350.61	506.41	341.02	372.06	396.01	271.49	270.78	527.36	400.85	400.81	434.85
chr5	76555167	76556348	1182	6.54257	6.56018	6.52475	0.00612544	0.926475	0.976323	62.1	103.12	84.79	128.92	79.83	107.42	71.1	64.88	100.59	135.49	118.27	62.12
chr2	240850732	240851860	1129	7.11723	7.09623	7.13792	-0.00640602	0.92648	0.976323	121.2	165	128.35	136.41	155.38	114.64	193.92	150.53	112.08	140.16	124.11	124.24
chr19	48117510	48118443	934	6.75458	6.75688	6.75228	0.00632742	0.926483	0.976323	75.13	103.98	92.57	127.26	91.23	158.73	126.05	113.33	97.71	99.98	97.1	112.66
chr1	27891052	27891929	878	8.62615	8.62003	8.63224	-0.00640115	0.926503	0.976323	464.78	429.68	297.93	396.74	369.92	401.63	416.93	487.06	343.43	293.4	448.27	391.68
chr10	57657150	57657654	505	5.718	5.72976	5.70614	0.00627217	0.926504	0.976323	59.1	62.73	56.79	39.92	54.17	45.69	58.18	51.04	30.18	57.93	56.95	58.96
chr8	22774262	22774533	272	3.99252	3.95456	4.02952	-0.00574071	0.926505	0.976323	11.02	19.77	10.89	15.8	23.52	12.02	22.62	21.63	8.62	20.56	8.76	15.79
chr4	152458589	152459682	1094	8.24245	8.24913	8.23575	0.00640305	0.926508	0.976323	345.58	311.94	220.14	336.03	287.96	323.87	326.43	256.94	329.06	296.2	388.4	211.63
chr2	111120002	111121807	1806	10.7758	10.782	10.7696	0.00628035	0.926509	0.976323	1739.93	1795.18	1901.18	2227.43	1468.29	1432.54	1567.52	2046.85	1840.74	1711.79	1430.95	1876.28
chr9	90007234	90008491	1258	6.42167	6.44897	6.39385	0.00552392	0.926509	0.976323	46.08	49.84	80.12	108.96	94.08	145.1	32.32	63.15	102.02	41.11	224.86	41.06
chr6	160134528	160134893	366	4.84013	4.80265	4.87666	-0.00588805	0.926519	0.976323	22.04	35.23	28	33.27	32.07	16.83	45.25	44.12	15.81	23.36	18.25	29.48
chr13	41004828	41005664	837	8.6025	8.61132	8.59362	0.00639505	0.926519	0.976323	473.8	359.21	369.5	308.58	320.74	514.66	339.36	293.27	505.81	337.31	431.48	410.63
chrX	69387445	69388094	650	5.44224	5.46211	5.42209	0.00618533	0.926524	0.976323	33.06	63.59	46.67	37.43	48.47	35.27	35.55	57.1	40.23	46.72	38.69	38.96
chr19	17671904	17672401	498	5.45594	5.4669	5.4449	0.00606915	0.926538	0.97633	51.09	51.56	36.56	49.91	44.19	32.07	45.25	55.37	37.36	60.73	22.63	40.01
chr6	14943125	14943484	360	3.90895	3.96162	3.85428	0.00427198	0.926581	0.97636	2	12.89	56.79	9.15	7.84	4.81	0	8.65	8.62	38.31	8.03	23.16
chr1	153743694	153744372	679	6.78216	6.76816	6.79602	-0.00624626	0.926584	0.97636	106.18	102.26	113.57	144.72	79.83	107.42	135.74	158.31	74.72	110.26	80.31	107.4
chr6	5831146	5832030	885	6.0519	6.04787	6.05593	0.00615365	0.926594	0.97636	64.11	60.15	49.79	47.41	96.94	78.56	80.8	56.23	80.47	71.95	42.34	67.39
chr18	34993470	34993623	154	3.57244	3.61962	3.52367	0.00562588	0.926596	0.97636	9.02	9.45	21.78	17.47	6.41	9.62	6.46	12.98	12.93	12.15	16.06	8.42
chr1	224739683	224740599	917	8.23228	8.24649	8.21792	0.00615634	0.926611	0.976368	322.54	195.93	325.16	439.16	225.94	313.44	245.63	416.12	222.73	268.17	435.86	197.95
chr4	83599221	83599554	334	4.66918	4.665	4.67335	-0.00604968	0.926624	0.976374	23.04	30.08	27.23	31.61	17.82	22.45	19.39	28.55	34.49	29.9	19.71	21.06
chr3	112303007	112304842	1836	8.3224	8.31714	8.32764	-0.00639343	0.926635	0.976374	380.64	340.3	266.04	279.47	293.66	353.53	277.95	298.46	442.58	266.3	338.03	304.29
chr8	138727013	138727928	916	6.7286	6.72344	6.73373	-0.00634583	0.926639	0.976374	110.19	111.72	92.57	113.95	119.03	86.58	109.89	102.95	66.1	144.83	109.51	105.29
chr6	41333089	41335003	1915	9.92827	9.91763	9.93882	-0.0061634	0.926662	0.976388	909.53	541.39	1009.71	1361.58	913.05	1067.79	833.86	678.24	1709.97	711.07	1215.58	740.2
chr9	4305159	4305928	770	5.4819	5.47292	5.49083	-0.00579979	0.926669	0.976388	59.1	59.3	33.45	44.08	32.07	38.48	45.25	90.84	24.43	50.46	24.09	34.75
chr10	104580652	104581264	613	5.78094	5.79538	5.76635	0.00636105	0.926674	0.976388	53.09	57.58	52.12	54.9	57.02	58.52	42.02	56.23	70.41	48.59	50.38	58.96
chr3	71584492	71584683	192	4.87838	4.88088	4.87588	-0.00581814	0.926685	0.976391	13.02	36.09	35.78	35.77	19.24	36.88	16.16	50.18	31.61	21.49	24.09	32.64
chr9	79570431	79573400	2970	11.9755	11.9716	11.9793	-0.00539873	0.926691	0.976391	3955.66	3793.17	4521.14	3856.83	4127.59	3843.1	4117.57	3559.92	3953.06	4144.93	3980.38	4470.65
chr12	92501728	92501916	189	6.01255	5.98652	6.03812	-0.00614894	0.926703	0.976396	70.12	55	45.12	48.24	76.98	84.97	84.03	71.8	84.78	57.93	52.57	43.17
chr10	96235652	96236709	1058	6.97693	6.96171	6.99198	-0.00629393	0.926724	0.976402	118.2	111.72	101.9	114.78	174.63	126.66	151.9	89.11	132.2	115.86	169.38	105.29
chr11	74086381	74086647	267	3.91451	3.88386	3.94453	0.00572313	0.926734	0.976402	11.02	12.03	21.78	9.98	18.53	15.23	25.86	8.65	15.81	12.15	20.44	9.48
chr5	7896929	7897318	390	4.15674	4.18469	4.12823	0.00565637	0.92675	0.976402	16.03	26.64	17.11	11.64	32.07	5.61	12.93	16.44	18.68	22.43	19.71	14.74
chr11	19163230	19163420	191	3.67637	3.6827	3.67	-0.0055406	0.926757	0.976402	9.02	12.03	7	12.48	15.68	20.84	9.7	19.9	8.62	4.67	21.9	11.58
chr14	30848903	30850260	1358	8.9925	8.98603	8.99895	-0.00636128	0.926761	0.976402	510.86	493.27	523.52	626.31	435.5	452.93	523.58	556.26	271.58	553.16	681.89	483.29
chr12	12367540	12367763	224	3.90721	3.93261	3.88136	0.00558666	0.926764	0.976402	22.04	13.75	7.78	20.79	12.83	14.43	16.16	25.09	11.5	3.74	18.25	13.69
chr1	193131196	193132111	916	6.04813	6.06317	6.03293	0.00610544	0.926765	0.976402	77.13	55	48.23	61.55	79.12	80.16	61.41	76.13	73.28	34.57	92.72	54.75
chr18	62282245	62282794	550	4.73531	4.74883	4.72166	0.00570788	0.926782	0.976402	18.03	20.62	58.34	19.96	17.11	27.26	29.09	19.9	14.37	36.44	24.82	33.69
chr2	134917579	134919574	1996	11.7389	11.7439	11.7339	0.00608534	0.926783	0.976402	3330.6	3312.8	4272.99	3190.59	3310.77	3160.89	3325.73	3046.91	3073.64	3484.32	3271.47	4233.75
chr1	92536699	92537342	644	8.53803	8.53318	8.54287	-0.00637111	0.926787	0.976402	405.68	287.88	431.73	365.14	298.65	433.69	361.98	416.98	316.13	313.95	402.27	426.43
chr10	89744125	89744314	190	3.49078	3.52836	3.4522	0.00537947	0.926792	0.976402	10.02	13.75	23.34	8.32	11.4	2.4	6.46	6.92	8.62	10.28	10.22	23.16
chr16	88759427	88759675	249	4.43495	4.46921	4.39986	0.00578654	0.926796	0.976402	20.03	30.94	18.67	14.97	37.06	11.22	12.93	19.03	18.68	29.9	21.9	24.22
chr7	7772309	7773034	726	7.08931	7.09687	7.0817	0.00632345	0.926827	0.976407	127.21	134.06	157.91	153.87	136.85	111.43	119.58	109	175.31	111.19	110.24	187.42
chr4	128069001	128069228	228	3.54415	3.50324	3.58394	-0.00557062	0.926828	0.976407	4.01	18.05	9.33	8.32	17.11	11.22	16.16	17.3	10.06	6.54	12.41	9.48
chr10	124194253	124195199	947	5.4288	5.43388	5.4237	0.00573311	0.926829	0.976407	66.11	35.23	26.45	71.53	26.37	33.67	51.71	28.55	77.6	24.29	43.8	31.59
chr14	32635383	32635652	270	3.77495	3.80566	3.74356	0.00548267	0.92683	0.976407	7.01	9.45	11.67	14.97	7.13	33.67	12.93	16.44	7.18	16.82	17.52	9.48
chr19	4368627	4370378	1752	10.7805	10.7762	10.7848	-0.00585156	0.926842	0.976411	1531.58	1472.07	1888.73	2045.27	1657.17	1927.16	1729.12	1773.47	1823.49	1587.52	1881.41	1789.95
chr12	96407309	96408509	1201	9.61193	9.60823	9.61561	-0.00628765	0.926856	0.976411	717.21	695.21	837.8	978.97	684.96	768.78	720.74	968.06	597.77	785.82	849.08	785.47
chr9	105115008	105115665	658	5.83768	5.83884	5.83651	0.00588105	0.926861	0.976411	61.1	55.86	42.01	33.27	79.83	71.35	64.64	29.41	103.46	55.13	45.99	44.22
chr11	1487535	1488553	1019	6.33306	6.34136	6.32471	0.00621199	0.926862	0.976411	51.09	65.31	91.01	86.5	81.97	110.63	84.03	92.57	60.35	102.78	66.44	74.76
chr11	8262544	8264466	1923	8.26386	8.25244	8.27519	-0.00631158	0.926876	0.976414	275.46	301.63	234.92	333.53	357.09	327.07	307.04	267.32	455.51	274.71	192.01	362.2
chr20	53412869	53413628	760	6.81437	6.80075	6.82786	-0.00616358	0.926886	0.976414	142.24	91.09	103.46	97.31	129.01	105.82	142.21	83.92	54.6	136.42	123.38	141.09
chr2	38659143	38659442	300	4.56089	4.61137	4.50857	0.00581107	0.926887	0.976414	24.04	35.23	22.56	16.64	18.53	29.66	9.7	15.57	21.55	21.49	40.88	27.38
chr1	28784906	28785930	1025	8.26137	8.25724	8.26548	-0.0063711	0.926906	0.976422	266.45	286.16	304.16	365.97	329.3	283.78	216.54	259.53	432.52	291.53	284	362.2
chr20	25288394	25289204	811	7.73728	7.7273	7.74719	-0.00617509	0.926909	0.976422	261.44	197.65	170.36	208.77	286.53	146.7	242.4	209.36	127.89	291.53	262.1	155.83
chr17	1487980	1488443	464	9.00988	9.00364	9.01609	-0.00622555	0.926929	0.976426	528.89	421.94	598.2	556.44	421.95	552.33	533.28	548.48	570.47	458.78	549.02	446.43
chr1	183584987	183585358	372	5.66648	5.66808	5.66487	0.00592154	0.926934	0.976426	74.12	59.3	29.56	24.95	69.85	47.3	64.64	48.45	61.79	33.64	47.45	48.43
chr2	47862951	47863453	503	5.18122	5.16269	5.19952	-0.00576698	0.926942	0.976426	62.1	38.67	17.89	38.26	23.52	34.47	45.25	34.6	37.36	14.02	48.19	41.06
chr1	39322927	39323155	229	4.01664	4.02221	4.01104	-0.00543108	0.926947	0.976426	34.06	17.19	12.45	13.31	15.68	4.81	12.93	10.38	5.75	29.9	24.09	13.69
chr18	54392449	54393096	648	6.04153	6.03512	6.04792	0.00608704	0.926949	0.976426	88.15	68.75	51.34	52.4	66.29	66.54	96.96	38.06	54.6	78.49	46.72	82.13
chr21	14451580	14451866	287	6.00363	6.00284	6.00442	-0.00573052	0.927005	0.976471	92.16	43.83	59.12	66.54	67	56.12	29.09	52.77	83.34	43.92	142.36	33.69
chr1	150982101	150982383	283	5.24093	5.19984	5.28088	-0.00614513	0.927012	0.976471	33.06	36.95	29.56	39.09	31.36	50.5	58.18	38.93	35.92	38.31	31.39	30.53
chr16	89278054	89278688	635	5.91852	5.90228	5.93457	0.00601173	0.927017	0.976471	48.08	64.45	44.34	62.38	82.68	56.92	109.89	57.96	31.61	61.67	41.61	64.23
chr12	122887014	122889354	2341	10.269	10.2666	10.2713	-0.00596073	0.927021	0.976471	1271.14	1186.76	1080.5	1344.94	1150.39	1357.19	1018.08	1109.07	1409.65	1340.84	1387.88	1149.78
chr1	160796950	160798296	1347	8.63222	8.64367	8.62067	0.00633918	0.927062	0.976486	486.82	302.49	364.83	298.6	429.08	517.86	290.88	338.26	468.45	439.16	470.17	354.83
chr10	70493323	70495330	2008	9.42724	9.41172	9.44259	-0.0057918	0.927063	0.976486	747.26	857.63	583.42	706.99	565.22	626.09	798.3	637.58	1372.29	603.61	469.44	293.76
chr9	121497813	121498866	1054	7.45134	7.44128	7.46132	-0.00626298	0.927063	0.976486	195.33	177.89	167.25	207.11	184.6	110.63	177.76	141.01	179.62	249.48	126.3	183.21
chr3	136882481	136882954	474	5.83986	5.82521	5.85437	-0.00622479	0.927064	0.976486	59.1	79.06	42.78	50.74	55.6	52.91	58.18	55.37	73.28	43.92	51.11	65.28
chr4	3497439	3497970	532	5.73377	5.70371	5.76321	-0.00598662	0.927085	0.976493	40.07	63.59	47.45	76.52	44.19	40.88	84.03	74.4	41.67	34.57	53.3	37.9
chr5	151651773	151652724	952	7.00535	7.01621	6.99442	0.00634613	0.927086	0.976493	146.25	131.48	104.24	113.12	139.7	141.89	113.12	118.52	133.64	171.93	101.48	126.35
chr11	102940691	102941349	659	5.74097	5.7209	5.76076	0.00609718	0.927108	0.976503	59.1	45.55	45.12	54.9	48.47	63.33	80.8	38.93	71.85	42.98	32.85	57.91
chr7	144842027	144842941	915	6.77825	6.76762	6.78881	0.00624221	0.927133	0.976503	89.15	97.11	118.24	104.8	122.59	121.85	161.6	124.58	130.76	85.03	73.01	88.44
chr3	16796676	16797170	495	5.25481	5.25898	5.25062	0.00592601	0.927135	0.976503	15.03	52.42	41.23	39.92	43.48	37.68	42.02	40.66	30.18	37.38	25.55	52.65
chr1	211887353	211888391	1039	6.00589	5.98345	6.02799	-0.00584448	0.92714	0.976503	55.09	84.22	76.23	41.59	59.16	63.33	77.57	44.99	70.41	104.65	23.36	70.54
chr5	58582225	58583604	1380	8.13402	8.11658	8.15125	-0.00619206	0.927154	0.976503	213.36	370.38	284.71	295.27	310.76	190.79	449.25	247.42	192.55	325.17	210.26	281.13
chr22	22811376	22812368	993	5.82281	5.79927	5.84596	-0.00544817	0.927158	0.976503	33.06	35.23	51.34	90.66	86.96	36.88	61.41	104.68	63.23	41.11	7.3	67.39
chr16	85524905	85525529	625	4.97346	4.9511	4.99548	-0.00564892	0.927162	0.976503	18.03	50.7	37.34	24.12	24.95	30.46	29.09	44.99	47.42	24.29	8.76	36.85
chr10	133608924	133609189	266	3.92577	3.94578	3.90547	-0.00562755	0.927175	0.976503	23.04	12.89	17.89	14.14	15.68	8.82	9.7	12.98	12.93	10.28	31.39	12.63
chr4	85477580	85478127	548	6.62565	6.61172	6.63945	-0.00549761	0.927176	0.976503	125.21	113.43	146.24	49.91	118.32	33.67	25.86	63.15	182.49	110.26	51.11	165.31
chr2	64273474	64274429	956	5.4466	5.42401	5.46884	-0.00608744	0.927176	0.976503	54.09	39.53	38.89	29.94	34.21	60.93	58.18	55.37	37.36	36.44	39.42	38.96
chr12	67202238	67203139	902	5.97693	5.98883	5.96494	0.00593301	0.927191	0.976503	70.12	59.3	37.34	43.25	68.42	102.61	61.41	74.4	81.91	34.57	73.01	49.49
chr1	111180044	111180261	218	3.95273	3.93783	3.96748	0.00557825	0.927192	0.976503	14.02	15.47	24.89	4.16	21.38	12.02	22.62	8.65	14.37	14.02	13.14	21.06
chr5	133058180	133059252	1073	6.35963	6.3833	6.33557	0.0060243	0.927192	0.976503	96.16	91.09	47.45	90.66	84.11	91.39	48.48	92.57	109.21	67.28	117.54	49.49
chr5	105740278	105740752	475	4.12755	4.09456	4.15981	-0.00557773	0.927197	0.976503	28.05	11.17	8.56	8.32	13.54	32.87	25.86	18.17	15.81	14.02	19.71	13.69
chr7	3041354	3041714	361	6.6394	6.64814	6.63061	0.00609713	0.927205	0.976504	104.18	114.29	67.68	98.98	139.7	76.96	119.58	93.43	57.48	76.62	135.79	111.61
chrX	124009966	124010853	888	6.26494	6.25168	6.27808	-0.00628554	0.927217	0.976506	79.13	79.06	74.68	84.01	76.98	63.33	87.26	107.27	79.03	62.6	71.55	57.91
chr2	68909850	68910064	215	5.88871	5.85707	5.91967	-0.00598795	0.92723	0.976506	74.12	88.51	40.45	52.4	50.61	41.69	93.73	70.07	58.92	46.72	37.96	55.8
chr20	15380833	15381326	494	4.99006	4.98473	4.99538	-0.00564486	0.927233	0.976506	49.08	27.5	38.12	9.98	35.64	29.66	16.16	24.22	44.55	40.18	16.79	49.49
chr12	92215437	92215893	457	4.29639	4.30403	4.28871	0.00556033	0.927236	0.976506	19.03	13.75	12.45	24.12	17.11	32.07	25.86	19.03	4.31	17.75	12.41	37.9
chr6	31814340	31817389	3050	9.21662	9.22584	9.20733	0.00634124	0.927248	0.976511	592	494.13	756.12	722.79	431.93	595.62	530.05	809.74	490	503.63	620.57	592.79
chr11	17187194	17187934	741	5.04756	5.05638	5.03868	-0.0059217	0.927264	0.976517	43.07	36.09	20.23	30.77	40.63	28.86	25.86	53.64	18.68	29.9	36.5	32.64
chr11	33269878	33270186	309	4.29751	4.29402	4.30099	0.00575854	0.927268	0.976517	20.03	15.47	15.56	14.97	29.22	22.45	29.09	24.22	14.37	15.88	26.28	8.42
chr17	65022786	65024220	1435	9.10858	9.11612	9.101	0.00633969	0.927278	0.97652	570.96	465.77	485.41	662.9	529.58	614.86	533.28	462.83	627.95	572.78	722.05	375.89
chr17	68843555	68843840	286	4.49084	4.45886	4.52213	0.00575894	0.92729	0.976525	21.04	12.03	26.45	22.46	23.52	26.45	42.02	31.14	18.68	10.28	16.79	18.95
chr1	181429397	181431009	1613	8.78414	8.76033	8.80757	-0.00514467	0.9273	0.976528	486.82	103.98	950.59	403.4	362.79	294.2	216.54	520.8	619.33	826	373.07	132.67
chr1	12659004	12659422	419	5.64241	5.64812	5.63667	-0.00621728	0.927344	0.976564	64.11	46.4	57.56	49.07	42.05	41.69	35.55	48.45	53.17	57.93	42.34	61.07
chr3	16285861	16287058	1198	7.54075	7.52861	7.55279	-0.00562632	0.927349	0.976564	181.31	189.92	161.8	200.45	109.05	265.35	132.51	207.63	34.49	153.24	381.83	216.9
chr7	36185168	36185424	257	3.75151	3.72346	3.77903	0.00539259	0.927377	0.976585	22.04	10.31	6.22	6.65	9.98	24.05	29.09	11.25	4.31	14.95	8.03	14.74
chr5	169903955	169905747	1793	6.60066	6.59062	6.61062	-0.00612152	0.927383	0.976585	87.15	70.47	119.02	153.04	74.84	73.75	100.19	113.33	99.15	97.18	108.05	68.44
chr19	3868716	3869582	867	5.55402	5.56093	5.54707	0.00586127	0.927396	0.976591	61.1	47.26	53.67	38.26	54.88	28.06	42.02	32.87	80.47	52.33	23.36	49.49
chr1	32961965	32962652	688	8.11996	8.1167	8.12321	-0.0062751	0.927426	0.976614	263.44	268.98	233.37	273.65	277.26	348.72	255.33	291.54	301.76	247.61	329.26	247.43
chr14	94689529	94689963	435	5.70427	5.67677	5.73126	-0.00599598	0.927456	0.976638	48.08	43.83	63.79	53.23	62.72	35.27	77.57	66.61	34.49	65.41	43.07	31.59
chr3	123084355	123084581	227	4.48379	4.48845	4.47912	-0.00591462	0.927495	0.97666	17.03	24.92	26.45	17.47	19.96	28.86	16.16	25.09	27.3	17.75	30.66	16.85
chr6	15183796	15185018	1223	6.67412	6.66738	6.68083	-0.00601046	0.927498	0.97666	86.14	78.2	170.36	75.69	136.14	63.33	84.03	109.87	83.34	134.55	105.86	97.92
chr12	6735557	6736212	656	6.10678	6.1052	6.10835	0.00616048	0.927499	0.97666	60.1	64.45	90.24	53.23	64.86	80.16	87.26	43.26	60.35	86.9	73.01	63.17
chrX	79524765	79524972	208	3.84899	3.82036	3.87706	0.00535341	0.927509	0.976664	11.02	23.2	11.67	3.33	17.11	18.44	25.86	3.46	22.99	9.34	13.87	12.63
chr13	114263158	114263360	203	4.85304	4.86457	4.84141	-0.00571301	0.927521	0.976667	54.09	26.64	21.78	23.29	24.95	24.05	9.7	23.36	45.98	17.75	39.42	35.8
chr1	204746765	204747366	602	5.54177	5.55349	5.52996	-0.00606346	0.927538	0.976667	43.07	73.04	38.12	39.09	42.77	45.69	22.62	54.5	51.73	54.19	39.42	54.75
chr16	84141274	84141491	218	5.32067	5.33186	5.3094	0.00579498	0.927538	0.976667	18.03	49.84	31.12	40.76	57.02	44.89	32.32	19.9	57.48	53.26	32.85	42.12
chrX	124343111	124343437	327	3.94234	3.94576	3.9389	-0.0052034	0.927541	0.976667	16.03	8.59	10.11	4.99	14.26	38.48	9.7	14.71	4.31	10.28	37.23	15.79
chr11	32316281	32316582	302	4.30664	4.34598	4.2662	0.00561072	0.927551	0.97667	23.04	12.03	22.56	31.61	13.54	19.24	16.16	24.22	2.87	24.29	22.63	25.27
chr1	11019335	11020292	958	5.00655	5.00373	5.00937	-0.00578773	0.927617	0.976727	20.03	35.23	26.45	53.23	33.5	24.05	29.09	48.45	17.24	43.92	31.39	23.16
chr10	4848597	4848847	251	4.20372	4.23302	4.17382	-0.00554759	0.927632	0.976727	9.02	20.62	20.23	31.61	12.12	19.24	3.23	30.28	12.93	14.02	29.93	17.9
chr1	3649627	3650451	825	9.201	9.20461	9.19738	0.0062154	0.927636	0.976727	604.02	589.51	695.44	611.34	520.31	519.47	688.42	600.39	423.9	568.11	551.94	689.66
chr2	9139594	9140162	569	5.92365	5.93017	5.91709	0.00622123	0.92764	0.976727	71.12	48.98	44.34	71.53	64.15	65.74	58.18	59.69	79.03	56.06	56.95	52.65
chr18	49447891	49448122	232	4.71357	4.6695	4.75633	0.0057076	0.927654	0.976727	14.02	26.64	32.67	29.11	27.8	22.45	61.41	17.3	11.5	22.43	28.47	21.06
chr3	52120889	52122385	1497	7.92147	7.92536	7.91758	0.00628577	0.92766	0.976727	282.48	252.65	249.71	219.58	208.84	245.3	252.1	243.96	354.93	202.76	164.27	232.69
chr3	153623925	153624447	523	4.63883	4.63512	4.64254	-0.00551081	0.927666	0.976727	22.04	36.95	36.56	17.47	12.83	23.25	16.16	50.18	18.68	25.23	8.03	31.59
chr3	195558577	195559206	630	5.3631	5.32106	5.40395	-0.00593904	0.927673	0.976727	41.07	35.23	44.34	47.41	41.34	30.46	64.64	24.22	38.8	48.59	24.09	53.7
chr2	30315545	30316051	507	5.18011	5.16458	5.19547	-0.00567917	0.927675	0.976727	19.03	30.94	23.34	46.58	39.2	56.12	38.78	23.36	31.61	18.69	64.25	43.17
chr6	70884013	70884943	931	6.50477	6.47318	6.53568	-0.00619062	0.927685	0.976727	90.15	97.11	87.12	85.67	97.65	75.35	145.44	109.87	76.16	82.23	57.68	85.29
chr7	96344272	96344621	350	4.00636	3.99955	4.01313	-0.00540429	0.927685	0.976727	11.02	6.87	28	22.46	9.98	17.64	12.93	9.52	5.75	32.7	13.87	22.11
chr15	50854336	50855743	1408	8.21299	8.20316	8.22274	-0.00629525	0.927698	0.976732	346.58	303.35	269.15	336.86	288.67	223.66	365.22	309.71	244.28	280.32	340.22	252.7
chr1	236394840	236396199	1360	8.60293	8.61288	8.59291	0.00610801	0.927705	0.976732	386.65	329.99	383.5	276.97	479.69	492.21	313.5	328.74	708.42	298.07	394.24	273.76
chr19	54949279	54950268	990	6.66745	6.66778	6.66711	0.00630054	0.927713	0.976733	106.18	116.01	83.24	84.84	108.34	111.43	122.82	101.22	84.78	87.83	110.97	102.13
chrX	102899843	102901114	1272	7.40296	7.38717	7.41859	-0.00629942	0.927725	0.976738	160.27	190.78	153.25	165.52	171.06	163.54	219.78	136.69	137.95	206.5	170.84	154.78
chr6	88775439	88776320	882	6.10366	6.08153	6.12545	-0.00606279	0.92775	0.976757	61.1	76.48	72.34	70.7	65.57	60.12	87.26	70.07	57.48	88.77	32.12	83.18
chr22	37777004	37778069	1066	8.0511	8.05816	8.044	0.00621671	0.927758	0.976757	285.48	257.81	254.37	334.36	265.15	202.02	323.2	309.71	140.82	216.78	280.35	312.71
chrX	113473083	113473806	724	4.78478	4.81419	4.75475	0.0052492	0.927768	0.97676	27.05	40.39	14	19.13	5.7	62.53	19.39	26.82	17.24	47.65	8.76	42.12
chr12	22126764	22127051	288	3.6097	3.62522	3.59401	0.00539351	0.927779	0.976764	9.02	8.59	16.34	12.48	16.39	11.22	6.46	4.33	30.18	13.08	13.14	5.26
chr1	46151806	46152500	695	5.85788	5.84723	5.86844	-0.00594082	0.927796	0.976774	37.06	54.14	71.57	69.87	66.29	46.5	61.41	57.1	27.3	47.65	68.63	88.44
chr12	67630311	67631344	1034	7.3742	7.36563	7.38271	-0.00614892	0.927807	0.976778	228.38	178.74	120.57	126.43	151.82	183.58	174.53	115.92	143.7	136.42	221.21	209.53
chr1	75724020	75725095	1076	10.6033	10.6083	10.5983	0.00599503	0.927828	0.976793	1664.8	1321.68	1935.41	1586.98	1436.92	1420.52	1554.59	1604.78	1405.34	1339.91	1595.22	1801.53
chr8	38641236	38641521	286	3.77572	3.76572	3.78564	-0.00524428	0.927849	0.976803	7.01	12.03	31.12	17.47	3.56	10.42	9.7	22.49	8.62	16.82	5.11	20.01
chr17	48153601	48153905	305	4.04816	4.0776	4.0181	0.00566126	0.927857	0.976803	24.04	24.92	10.11	14.97	12.83	14.43	12.93	25.95	20.12	14.95	11.68	11.58
chr7	123710404	123711321	918	5.58072	5.59757	5.56366	0.00585665	0.927867	0.976803	45.08	36.09	94.9	44.08	27.08	43.29	42.02	56.23	45.98	40.18	46.72	52.65
chr17	31307633	31308000	368	5.9629	5.96507	5.96072	-0.00596749	0.927871	0.976803	69.12	48.98	100.35	57.39	61.3	37.68	35.55	74.4	74.72	79.42	56.95	52.65
chr20	39032907	39033249	343	3.57509	3.57728	3.57289	-0.00533552	0.927883	0.976803	13.02	27.5	8.56	4.99	7.13	10.42	3.23	8.65	24.43	14.02	9.49	11.58
chr1	24957469	24957904	436	6.62129	6.646	6.59615	0.00620235	0.927886	0.976803	85.14	115.15	91.79	127.26	74.13	107.42	64.64	121.12	81.91	90.64	119	103.19
chr7	100292097	100292841	745	6.05091	6.069	6.03259	-0.00617689	0.927889	0.976803	72.12	63.59	59.12	75.69	64.15	68.14	25.86	73.53	83.34	57	82.5	70.54
chr15	76337331	76337499	169	6.49057	6.48514	6.49599	-0.00601788	0.927904	0.976805	101.17	85.08	66.9	79.02	82.68	122.65	93.73	113.33	40.23	83.16	122.65	88.44
chr2	37874250	37875009	760	6.89016	6.90128	6.87897	0.00593433	0.927905	0.976805	108.18	110	75.46	113.12	133.29	177.16	135.74	109	53.17	185.94	113.89	108.45
chr1	173017821	173018197	377	5.42037	5.43233	5.4083	-0.00588588	0.927921	0.976807	62.1	53.28	31.12	34.1	52.03	26.45	22.62	59.69	34.49	40.18	43.07	54.75
chr11	12901423	12901656	234	4.12934	4.10387	4.15437	-0.00572215	0.927922	0.976807	9.02	20.62	23.34	18.3	14.26	17.64	22.62	13.84	14.37	12.15	27.01	16.85
chr3	194682466	194683131	666	8.15155	8.15467	8.14843	0.00623123	0.927931	0.976809	295.5	255.23	262.93	283.63	320.74	291.8	310.27	235.31	285.95	352.26	289.11	229.53
chr14	70934433	70935547	1115	8.12891	8.14005	8.11767	0.00627616	0.927943	0.976814	264.45	189.92	314.27	308.58	259.44	355.93	216.54	321.82	334.81	252.28	288.38	252.7
chr5	149035337	149035817	481	5.82608	5.8046	5.84724	-0.00616293	0.92795	0.976814	55.09	56.72	37.34	62.38	74.13	49.7	71.1	58.83	54.6	59.8	54.76	46.33
chr1	48227570	48227939	370	4.54331	4.47194	4.61131	-0.00545449	0.927958	0.976815	23.04	34.37	21	15.8	22.1	16.83	61.41	24.22	2.87	14.95	18.98	24.22
chr18	32552358	32552947	590	5.95715	5.94568	5.96853	0.00619788	0.927966	0.976815	63.11	77.34	60.68	55.73	64.86	48.1	84.03	56.23	57.48	63.54	45.99	68.44
chr17	28278028	28279181	1154	7.43318	7.4515	7.41463	0.00576813	0.927981	0.976824	165.28	150.39	187.47	230.39	109.05	207.63	129.28	344.31	64.66	131.75	162.08	191.63
chr1	115302483	115302952	470	4.56187	4.55923	4.56451	-0.00570864	0.928007	0.976843	18.03	36.95	38.89	17.47	15.68	14.43	19.39	20.76	24.43	22.43	32.85	22.11
chr10	84173505	84173809	305	5.54854	5.58471	5.51144	0.00599753	0.92803	0.976857	50.08	41.25	54.45	44.08	49.18	48.9	22.62	62.29	33.05	66.34	33.58	55.8
chr11	70490092	70491038	947	5.84402	5.8619	5.8259	0.00573822	0.928035	0.976857	35.06	90.23	47.45	59.05	82.68	34.47	54.94	83.92	22.99	60.73	50.38	67.39
chr2	74037392	74038258	867	8.35128	8.34122	8.36127	-0.00626449	0.928041	0.976857	293.49	301.63	277.71	464.12	324.31	284.58	361.98	336.53	403.78	279.38	355.55	235.85
chr10	101367536	101368363	828	5.5742	5.58725	5.56103	0.0058746	0.928061	0.976869	53.09	50.7	35.78	57.39	57.02	34.47	32.32	30.28	89.09	44.85	37.23	49.49
chr2	197599237	197601102	1866	7.41957	7.41005	7.42903	-0.00611119	0.928071	0.97687	175.29	169.29	139.24	113.95	165.36	257.33	177.76	161.78	185.37	133.62	243.85	131.61
chr5	138603037	138604167	1131	7.60652	7.61664	7.59633	0.00626873	0.928077	0.97687	199.34	172.73	241.93	196.29	172.49	194.8	184.22	250.02	149.44	213.04	156.97	207.42
chr7	156703620	156704527	908	6.27979	6.26898	6.29052	-0.00609423	0.928083	0.97687	77.13	71.33	112.8	89.83	62.72	48.9	87.26	89.97	66.1	67.28	92.72	66.33
chr4	112085147	112085968	822	5.40507	5.39507	5.41499	-0.00575364	0.928102	0.976883	38.06	44.69	25.67	24.95	73.41	45.69	35.55	30.28	53.17	29.9	64.98	42.12
chr5	112604855	112605317	463	4.59171	4.54483	4.63712	-0.00554369	0.928122	0.976883	14.02	20.62	8.56	34.93	24.23	37.68	38.78	29.41	27.3	12.15	15.33	26.32
chr22	49661231	49661858	628	7.27295	7.2557	7.28999	-0.00572309	0.92813	0.976883	116.2	138.36	259.82	224.57	83.39	94.59	203.62	230.98	110.65	187.81	79.58	126.35
chr12	99528972	99529196	225	3.4757	3.51675	3.43346	0.00398617	0.928133	0.976883	2	1.72	28	26.62	0.71	9.62	12.93	19.9	0	10.28	8.03	13.69
chr8	11170333	11170567	235	3.42682	3.42275	3.43087	-0.0052279	0.928142	0.976883	14.02	9.45	8.56	9.15	7.13	16.03	6.46	19.9	12.93	18.69	1.46	5.26
chr14	103044045	103044494	450	4.63573	4.64441	4.62699	0.00570111	0.928148	0.976883	27.05	30.08	17.11	29.94	24.23	21.64	22.62	12.11	45.98	19.62	32.12	15.79
chr5	67194230	67194491	262	5.84155	5.81926	5.86351	0.00600583	0.928156	0.976883	52.09	73.9	52.9	54.06	57.73	48.1	103.42	62.29	40.23	41.11	40.15	62.12
chr6	52333548	52334522	975	5.92355	5.89731	5.94932	-0.00562616	0.928158	0.976883	69.12	31.8	51.34	79.85	54.17	71.35	87.26	28.55	93.4	39.24	94.91	27.38
chr1	55816135	55817248	1114	5.56278	5.59843	5.52622	0.00479849	0.928161	0.976883	39.07	32.66	59.12	119.77	19.24	20.84	25.86	95.16	5.75	31.77	83.23	34.75
chr10	69089641	69090570	930	8.93831	8.94818	8.92837	0.00619592	0.928188	0.976904	554.93	524.2	400.62	454.97	472.56	556.34	400.77	445.53	533.11	438.23	628.6	476.97
chr11	34652251	34652463	213	5.97161	5.9626	5.98057	-0.00608026	0.928203	0.976906	51.09	73.9	73.9	70.7	54.88	49.7	64.64	83.92	44.55	53.26	50.38	82.13
chr10	14873038	14873651	614	6.62869	6.62374	6.63362	-0.00584679	0.92822	0.976906	93.16	56.72	91.79	146.39	83.39	120.25	51.71	73.53	165.25	85.96	135.06	84.23
chr19	41794876	41795670	795	6.26734	6.27904	6.25556	-0.00617255	0.928231	0.976906	87.15	73.9	73.12	80.68	80.54	70.54	45.25	70.07	60.35	101.85	76.66	104.24
chr19	10352449	10353057	609	5.70173	5.65467	5.74731	-0.00616667	0.928238	0.976906	50.08	54.14	52.9	49.91	52.74	42.49	87.26	44.99	45.98	48.59	45.99	49.49
chr18	63506129	63506542	414	4.99404	4.97609	5.01178	0.00585143	0.928243	0.976906	43.07	30.08	22.56	35.77	28.51	28.86	54.94	25.09	21.55	43.92	27.01	21.06
chr13	49374669	49375150	482	4.71538	4.67077	4.75865	-0.0056037	0.928261	0.976906	35.06	21.48	24.11	27.45	20.67	24.05	35.55	23.36	56.04	22.43	12.41	12.63
chr1	182426237	182427671	1435	10.0659	10.0741	10.0578	0.00622454	0.928261	0.976906	922.55	739.9	1656.92	1433.11	895.94	819.28	1043.94	1032.07	998.68	1126.87	1216.31	977.1
chr12	121257314	121259453	2140	8.36145	8.38262	8.33996	0.00536807	0.928262	0.976906	349.59	345.46	347.72	310.24	249.47	400.02	151.9	613.36	89.09	242.94	254.07	592.79
chr1	28395283	28395817	535	4.8242	4.79719	4.85071	-0.00553897	0.928268	0.976906	25.04	18.91	35.01	15.8	19.96	52.11	35.55	25.95	17.24	24.29	15.33	54.75
chr6	49826627	49827734	1108	6.36566	6.35141	6.37977	-0.0055394	0.928269	0.976906	76.13	45.55	73.9	59.89	48.47	185.98	80.8	173.89	57.48	56.06	76.66	54.75
chr14	92519640	92520419	780	6.35433	6.37868	6.32956	0.00566329	0.928277	0.976906	128.22	55.86	63.79	96.48	69.14	85.78	58.18	53.64	67.54	48.59	186.17	68.44
chr18	52615440	52616531	1092	6.44299	6.46135	6.42439	0.00586112	0.928277	0.976906	68.11	66.17	109.68	94.82	52.03	137.88	58.18	103.81	120.7	89.7	93.45	49.49
chr21	37532902	37533873	972	7.34313	7.3578	7.32832	0.00574729	0.928288	0.97691	123.21	159.84	185.14	259.51	148.25	108.22	158.37	232.71	84.78	279.38	86.88	122.14
chr2	112432537	112433814	1278	8.37184	8.38866	8.35483	0.00578632	0.928304	0.976919	446.75	339.44	441.85	315.23	306.49	161.13	106.66	264.72	517.3	270.04	421.25	384.31
chr12	124125232	124126126	895	7.28307	7.28973	7.27637	0.00611771	0.928329	0.976938	114.19	117.73	226.37	185.48	141.13	153.92	164.83	143.61	148.01	216.78	119	137.93
chr12	68001593	68001871	279	3.82485	3.88782	3.75899	0.00560452	0.928354	0.976956	12.02	18.91	17.89	9.98	9.98	20.04	6.46	17.3	8.62	16.82	20.44	11.58
chr4	25246488	25247481	994	5.49368	5.51437	5.47268	0.00589925	0.928367	0.976962	33.06	58.44	54.45	57.39	42.05	28.86	38.78	38.06	40.23	60.73	59.14	29.48
chr12	131681748	131682983	1236	8.214	8.20093	8.22696	-0.0057093	0.928376	0.976964	255.43	72.19	347.72	279.47	357.81	452.93	232.7	322.69	260.09	278.45	210.99	492.76
chr6	160056668	160057463	796	5.12853	5.15987	5.09648	0.00597275	0.928386	0.976966	24.04	38.67	40.45	36.6	37.06	37.68	22.62	31.14	35.92	43.92	47.45	24.22
chr17	82241278	82242423	1146	7.7341	7.72709	7.74108	-0.00623493	0.928393	0.976966	180.3	192.49	298.71	216.26	190.31	193.2	190.69	249.15	261.53	191.55	175.95	214.79
chr9	120856730	120857048	319	4.83636	4.8532	4.81932	0.00568477	0.928406	0.976966	11.02	42.11	18.67	36.6	31.36	33.67	22.62	29.41	33.05	41.11	18.98	24.22
chr14	50667301	50668928	1628	9.85936	9.86567	9.85302	0.00612545	0.928407	0.976966	843.42	892.01	1219.74	931.56	846.05	864.98	791.84	907.5	1181.17	797.96	913.33	957.09
chr7	157003746	157004516	771	5.76843	5.78333	5.75337	0.00582768	0.928421	0.976973	33.06	52.42	80.9	41.59	46.33	76.16	35.55	57.1	91.96	50.46	40.15	48.43
chr5	54793910	54794362	453	4.15719	4.17155	4.1427	-0.00537935	0.928444	0.976982	13.02	16.33	17.11	32.44	16.39	12.83	6.46	38.06	5.75	13.08	13.14	29.48
chr13	102968638	102969108	471	6.48065	6.45439	6.50644	-0.00540922	0.928451	0.976982	114.19	93.67	52.9	62.38	88.38	114.64	164.83	123.71	12.93	92.5	33.58	117.93
chr6	2749856	2750291	436	4.83835	4.82181	4.85471	-0.00586872	0.928452	0.976982	17.03	30.94	23.34	28.28	42.05	28.06	25.86	23.36	31.61	26.16	25.55	41.06
chr6	25006331	25007851	1521	8.45063	8.44685	8.4544	-0.00623592	0.928461	0.976985	391.66	308.51	332.94	383.44	323.59	353.53	265.02	314.9	505.81	341.98	407.38	269.54
chr16	11407355	11408015	661	6.24834	6.25697	6.23966	0.00622516	0.92849	0.977002	89.15	65.31	64.57	79.85	73.41	86.58	77.57	77.86	64.66	82.23	67.9	83.18
chr6	157667856	157668385	530	5.01921	4.99227	5.04566	-0.00568391	0.928498	0.977002	26.04	31.8	47.45	34.1	29.94	21.64	42.02	28.55	25.87	60.73	16.79	24.22
chr5	75648718	75649114	397	5.30747	5.30202	5.3129	-0.00586756	0.928499	0.977002	25.04	49.84	45.12	27.45	42.77	46.5	32.32	31.14	33.05	63.54	32.12	46.33
chr15	71883147	71884108	962	7.10861	7.09689	7.12024	-0.00606352	0.928513	0.977006	226.38	139.21	137.69	107.3	103.35	107.42	164.83	121.98	133.64	102.78	169.38	142.14
chr3	43906615	43907856	1242	7.206	7.19851	7.21346	-0.00596444	0.928526	0.977006	75.13	159.84	192.92	169.68	135.42	148.3	126.05	208.49	94.84	159.78	113.89	187.42
chr1	157154804	157156660	1857	7.72802	7.71545	7.74047	-0.00622598	0.928528	0.977006	172.29	221.71	222.48	211.26	234.5	198.81	223.01	215.41	281.64	196.22	165.73	201.11
chr16	27230754	27230984	231	5.68885	5.70606	5.67143	0.00566863	0.928565	0.977006	56.09	43.83	42.01	36.6	64.15	70.54	48.48	21.63	57.48	33.64	99.29	45.28
chr19	38683405	38684769	1365	8.50955	8.50665	8.51243	-0.00622309	0.928569	0.977006	336.57	371.24	372.61	396.74	414.11	291	232.7	426.5	500.06	386.83	305.9	339.04
chr10	28169034	28169891	858	6.10119	6.12104	6.08106	0.00546843	0.928572	0.977006	83.14	77.34	35.78	88.17	57.02	76.16	71.1	177.35	28.74	36.44	43.07	49.49
chrX	17633048	17633533	486	5.03804	5.01463	5.06108	-0.00584675	0.928574	0.977006	29.05	45.55	28.78	29.11	34.21	27.26	32.32	38.93	56.04	26.16	22.63	24.22
chr4	15019898	15021502	1605	7.08985	7.07881	7.10081	-0.00621522	0.928575	0.977006	147.25	122.89	113.57	145.56	137.56	144.3	145.44	122.85	173.87	138.29	152.59	90.55
chr6	116201037	116201303	267	3.97842	3.99421	3.96245	0.00561525	0.92858	0.977006	13.02	10.31	28	9.98	14.26	20.04	16.16	15.57	11.5	20.56	16.06	13.69
chr2	208395251	208395711	461	5.36045	5.31068	5.40856	-0.00585959	0.928586	0.977006	47.08	42.97	30.34	36.6	37.06	44.09	80.8	24.22	24.43	37.38	43.8	44.22
chr20	19214026	19214297	272	3.8083	3.75745	3.85741	0.00531271	0.928586	0.977006	11.02	6.02	22.56	23.29	7.84	10.42	35.55	15.57	5.75	9.34	10.22	10.53
chr6	140319199	140319635	437	5.43493	5.43474	5.43511	0.00576913	0.928591	0.977006	62.1	24.92	44.34	60.72	37.78	29.66	64.64	43.26	35.92	31.77	57.68	26.32
chr3	182710445	182711047	603	5.86347	5.85376	5.8731	-0.00614883	0.928626	0.977019	73.12	54.14	42.78	49.91	61.3	65.74	58.18	51.91	70.41	57.93	60.6	52.65
chr2	160703783	160704685	903	7.62121	7.60823	7.63408	-0.00551866	0.928632	0.977019	182.31	274.13	257.48	164.69	196.72	95.4	93.73	134.96	120.7	303.67	93.45	445.38
chr6	13419355	13420367	1013	6.3745	6.35277	6.3959	-0.00591702	0.928634	0.977019	73.12	59.3	94.13	60.72	100.5	102.61	109.89	64.88	103.46	72.88	110.97	43.17
chr6	157029934	157030753	820	6.68656	6.69225	6.68085	0.00603374	0.928638	0.977019	84.14	102.26	151.69	98.15	104.06	80.16	109.89	60.56	104.9	142.96	91.99	105.29
chr14	30957721	30959279	1559	6.77413	6.79276	6.75526	0.00607761	0.928639	0.977019	115.19	122.89	120.57	73.19	76.27	157.12	80.8	116.79	94.84	132.68	105.13	117.93
chr2	96009915	96011391	1477	8.25586	8.2446	8.26704	-0.00609889	0.928654	0.977026	356.6	275.85	320.49	320.22	302.92	243.7	361.98	266.45	313.26	298.07	300.06	308.5
chr9	6068470	6069609	1140	7.6497	7.65545	7.64393	0.00608804	0.928687	0.977054	251.42	226.87	136.91	156.37	202.42	235.68	232.7	158.31	260.09	155.11	247.5	146.35
chr18	76499583	76500751	1169	8.9491	8.95584	8.94232	0.00620809	0.928705	0.977065	454.77	416.78	526.64	538.14	500.36	542.72	449.25	358.15	653.81	489.62	586.98	413.79
chr6	17014886	17016536	1651	7.26135	7.25371	7.26895	-0.00583147	0.928733	0.977074	117.2	186.48	175.8	131.42	198.15	106.62	67.87	136.69	293.14	142.96	129.95	154.78
chr17	7335814	7337452	1639	9.69306	9.70011	9.68597	0.00582888	0.928738	0.977074	869.46	705.53	857.24	895.8	808.27	854.56	717.5	825.31	919.65	740.97	984.87	753.88
chr19	49624601	49625604	1004	5.71227	5.70239	5.72209	0.00611133	0.928743	0.977074	36.06	48.98	49.79	58.22	52.03	67.34	67.87	51.04	51.73	53.26	49.65	43.17
chr10	3735159	3735580	422	5.03491	5.00017	5.06884	0.00567898	0.928744	0.977074	24.04	27.5	21	44.91	44.9	29.66	71.1	29.41	21.55	28.97	31.39	18.95
chr8	79755625	79756794	1170	6.15499	6.18001	6.12952	0.00576506	0.928749	0.977074	76.13	66.17	33.45	80.68	59.16	119.45	35.55	101.22	90.53	57	71.55	64.23
chr7	20187527	20188516	990	5.89128	5.87008	5.91218	-0.00590064	0.928775	0.977085	57.1	85.08	49.01	69.87	44.19	45.69	80.8	84.78	47.42	63.54	41.61	43.17
chr1	58854588	58855056	469	5.93358	5.94037	5.92677	0.00595216	0.928775	0.977085	87.15	51.56	44.34	49.91	76.98	58.52	74.34	43.26	51.73	57.93	86.15	51.59
chr8	60046511	60046749	239	4.35373	4.37174	4.33549	0.00572876	0.928794	0.977088	21.04	24.92	21	14.14	20.67	22.45	19.39	9.52	20.12	18.69	29.2	24.22
chr21	33936303	33936890	588	5.10488	5.10725	5.10251	-0.00535164	0.928802	0.977088	13.02	37.81	38.12	37.43	23.52	56.92	16.16	26.82	11.5	36.44	84.69	30.53
chr21	37461448	37461827	380	6.01137	6.00267	6.02001	-0.00610494	0.928803	0.977088	64.11	77.34	49.79	56.56	52.74	84.17	71.1	64.02	53.17	54.19	77.39	69.49
chr10	89718375	89718646	272	4.02201	4.08788	3.95298	0.00557051	0.928807	0.977088	14.02	24.06	12.45	19.96	17.11	14.43	3.23	21.63	8.62	14.95	16.06	28.43
chr11	73547530	73548246	717	5.63591	5.62411	5.64761	-0.00586979	0.928819	0.977093	48.08	67.89	41.23	57.39	42.05	39.28	51.71	57.1	57.48	21.49	63.52	49.49
chr17	12882391	12882624	234	3.38471	3.43692	3.33055	0.00500157	0.928848	0.977108	13.02	7.73	24.11	11.64	2.85	5.61	6.46	7.79	0	14.02	13.14	18.95
chr7	37447497	37449549	2053	10.3992	10.4036	10.3949	0.00611635	0.928849	0.977108	1136.91	1502.14	1300.64	1310.84	1573.06	1303.48	1425.31	1135.89	1763.14	1027.82	1352.1	1374.05
chr3	151379444	151379669	226	4.88321	4.85279	4.913	0.00574181	0.928855	0.977108	48.08	30.08	21	22.46	22.1	29.66	58.18	22.49	22.99	25.23	25.55	26.32
chr12	71636527	71636986	460	5.20699	5.23523	5.17818	0.00593927	0.928869	0.977111	47.08	36.09	30.34	31.61	32.79	48.1	29.09	45.85	35.92	25.23	47.45	33.69
chr3	49686346	49687176	831	7.25853	7.26121	7.25584	0.00609898	0.928882	0.977111	141.24	140.93	154.8	170.51	164.65	148.3	210.08	184.27	73.28	134.55	164.27	150.57
chr7	21412193	21413268	1076	6.93963	6.95535	6.92374	0.00557063	0.928884	0.977111	170.29	98.83	66.12	166.35	95.51	147.5	145.44	241.37	57.48	58.87	145.29	80.02
chr1	87219161	87219523	363	4.01138	3.98517	4.03713	-0.0053578	0.928892	0.977111	5.01	17.19	21	9.15	17.82	24.85	22.62	25.09	4.31	11.21	22.63	12.63
chr17	48995501	48996676	1176	6.35705	6.34105	6.37288	-0.00619149	0.928894	0.977111	86.14	79.06	81.68	90.66	72.7	76.16	100.19	97.76	79.03	80.36	78.85	61.07
chr17	50634477	50635322	846	5.61009	5.58959	5.6303	0.00591204	0.928902	0.977112	46.08	51.56	44.34	48.24	50.61	48.1	74.34	48.45	71.85	42.98	34.31	25.27
chr13	43657568	43657833	266	4.02833	4.05297	4.00325	0.00530346	0.928912	0.977114	28.05	10.31	14.78	25.78	7.84	12.83	16.16	25.95	8.62	11.21	5.84	28.43
chr12	39824517	39824834	318	4.21175	4.25727	4.16474	0.00558117	0.928918	0.977114	17.03	16.33	10.11	12.48	29.94	28.86	6.46	16.44	18.68	22.43	20.44	23.16
chr10	47257627	47258289	663	6.03577	6.03018	6.04133	-0.00598984	0.928947	0.977134	63.11	67.03	58.34	61.55	81.97	60.12	58.18	35.47	73.28	64.47	96.37	67.39
chr6	21325408	21325764	357	4.40918	4.42946	4.38862	0.0056315	0.928952	0.977134	24.04	30.08	16.34	15.8	27.8	15.23	22.62	17.3	7.18	28.97	21.17	28.43
chr8	38385048	38385516	469	8.03981	8.03939	8.04023	-0.00617209	0.929008	0.977172	283.48	271.55	263.71	239.54	205.99	314.25	200.38	293.27	321.88	250.41	255.53	257.96
chr11	128704618	128704869	252	4.83103	4.85916	4.80234	0.0058029	0.92902	0.977172	29.05	17.19	40.45	21.63	24.95	40.88	19.39	25.09	30.18	28.97	34.31	29.48
chr11	87803883	87804061	179	3.66913	3.65153	3.68651	0.00537743	0.929034	0.977172	10.02	11.17	6.22	11.64	10.69	25.65	22.62	8.65	7.18	16.82	14.6	7.37
chr8	37802281	37802748	468	5.00636	4.98384	5.02853	0.00559776	0.92904	0.977172	30.05	36.95	21	15.8	36.35	49.7	54.94	16.44	44.55	29.9	22.63	27.38
chr1	19344406	19345027	622	6.48293	6.45144	6.51375	-0.00609143	0.929041	0.977172	74.12	112.57	71.57	106.46	89.81	70.54	138.98	76.99	90.53	87.83	78.12	75.81
chr8	134278252	134278657	406	4.8229	4.85445	4.79065	0.00506398	0.929044	0.977172	41.07	17.19	13.22	19.96	29.22	52.91	16.16	7.79	51.73	18.69	66.44	5.26
chr5	132103083	132104461	1379	9.80163	9.79768	9.80557	-0.00608501	0.929049	0.977172	897.51	917.79	866.58	710.31	1196.72	751.14	769.22	827.04	889.47	999.79	942.53	941.3
chr12	32031283	32031518	236	3.8036	3.83579	3.77067	0.00540058	0.929053	0.977172	17.03	13.75	10.11	4.16	21.38	19.24	6.46	15.57	21.55	18.69	8.03	11.58
chr5	82356857	82357902	1046	6.93798	6.92914	6.94676	-0.0061739	0.929054	0.977172	111.19	113.43	154.02	122.27	101.21	129.07	122.82	122.85	150.88	118.67	136.52	88.44
chr2	219483555	219485014	1460	6.30307	6.31899	6.28697	0.00611213	0.929067	0.977179	76.13	77.34	87.9	95.65	69.85	72.15	71.1	76.99	53.17	108.39	69.36	89.5
chr7	138925632	138926610	979	6.87743	6.87132	6.88353	-0.00556271	0.929094	0.977195	76.13	89.37	228.7	109.79	67	131.47	45.25	141.01	58.92	156.98	133.6	172.68
chrX	132031873	132032146	274	4.12375	4.12498	4.12252	-0.00552986	0.929097	0.977195	25.04	7.73	21.78	14.14	19.96	16.03	16.16	25.09	7.18	12.15	19.71	24.22
chr16	10312672	10313660	989	8.36215	8.37388	8.35032	0.00590561	0.929117	0.977208	240.4	256.09	521.97	389.26	213.12	369.56	281.18	405.74	270.15	264.43	227.05	509.61
chr1	24928763	24930910	2148	11.1298	11.125	11.1345	-0.00572374	0.929125	0.977208	2236.76	1992.83	2514.94	2537.67	1966.5	2151.62	2388.45	2143.74	2261.76	1903.34	2593.96	2197.42
chr4	47340894	47341332	439	4.01885	3.99143	4.04575	-0.00534224	0.929146	0.977218	13.02	8.59	17.89	29.11	9.98	16.83	12.93	15.57	31.61	17.75	4.38	16.85
chr12	108856246	108858309	2064	10.8179	10.823	10.8129	0.00608564	0.929148	0.977218	1661.8	1466.91	2216.23	1764.14	1559.52	2200.52	1903.65	1379.85	1937.01	1764.12	2014.28	1794.16
chr15	77943761	77944997	1237	7.72418	7.70662	7.74153	-0.00563111	0.929169	0.977224	273.46	73.9	159.47	281.13	305.06	160.33	281.18	224.06	239.97	237.33	82.5	219.01
chr9	108994557	108995228	672	5.90041	5.87473	5.92564	-0.0060875	0.929173	0.977224	54.09	50.7	52.9	56.56	77.69	60.12	77.57	58.83	64.66	59.8	62.79	41.06
chr12	92407992	92408387	396	6.95251	6.9382	6.96667	-0.00597796	0.929176	0.977224	146.25	138.36	71.57	109.79	143.98	125.86	129.28	93.43	191.11	136.42	104.4	95.81
chr4	42995483	42995640	158	3.80725	3.75637	3.8564	-0.00553652	0.929185	0.977226	12.02	11.17	9.33	17.47	14.26	16.83	19.39	12.98	17.24	5.61	11.68	20.01
chr4	174314755	174315223	469	4.48094	4.47247	4.48936	-0.0053409	0.929208	0.977241	31.05	18.91	26.45	43.25	7.13	6.41	19.39	19.9	25.87	22.43	31.39	15.79
chr12	132836452	132837796	1345	7.24343	7.26279	7.22381	0.00559144	0.929214	0.977241	197.33	216.56	128.35	90.66	154.67	133.88	122.82	162.64	33.05	192.48	232.16	153.72
chr6	169162889	169163533	645	5.33055	5.34907	5.31178	0.00545159	0.929224	0.977244	24.04	73.9	63.01	40.76	16.39	26.45	32.32	54.5	61.79	36.44	34.31	18.95
chr2	46541648	46544313	2666	11.3855	11.3904	11.3806	0.00592351	0.929237	0.977246	2454.13	2262.67	3311.51	2930.26	2371.35	2776.91	2643.78	2392.02	2549.15	2435.94	2806.42	3170.31
chr18	9849508	9849746	239	3.86755	3.84635	3.88845	0.00520759	0.929241	0.977246	27.05	7.73	19.45	14.97	4.28	12.83	25.86	6.06	25.87	13.08	11.68	6.32
chrX	118683515	118683748	234	3.7131	3.74677	3.67862	0.00535908	0.929268	0.977268	21.04	6.87	21.78	5.82	11.4	13.63	9.7	7.79	10.06	21.49	10.95	16.85
chr14	93161245	93161667	423	4.72788	4.71992	4.73579	-0.00578841	0.929302	0.977275	35.06	21.48	25.67	22.46	27.8	25.65	25.86	17.3	22.99	42.98	23.36	27.38
chr5	35247100	35247972	873	5.21656	5.25065	5.18164	0.00531895	0.92931	0.977275	15.03	57.58	41.23	28.28	40.63	45.69	6.46	49.31	44.55	71.01	11.68	34.75
chr15	58383910	58384278	369	4.33425	4.37245	4.29502	0.0056626	0.929314	0.977275	20.03	15.47	21	26.62	17.11	24.05	12.93	25.95	12.93	31.77	13.14	21.06
chr16	22270653	22270878	226	3.9794	4.02861	3.92845	0.00546826	0.929317	0.977275	21.04	19.77	14	12.48	11.4	19.24	12.93	15.57	2.87	14.02	27.01	18.95
chr9	15210930	15211940	1011	5.64807	5.62448	5.67128	-0.00583725	0.929318	0.977275	52.09	63.59	58.34	62.38	23.52	36.07	67.87	52.77	45.98	52.33	39.42	47.38
chr8	78212037	78212599	563	4.88507	4.92249	4.84665	0.00524351	0.929319	0.977275	37.06	25.78	16.34	34.1	8.55	60.12	16.16	46.72	22.99	9.34	51.11	26.32
chr1	9399855	9401130	1276	7.01571	7.03258	6.99865	0.0055169	0.929341	0.977291	124.21	112.57	110.46	86.5	181.04	170.75	61.41	70.07	321.88	84.09	135.06	94.76
chr11	95891170	95892154	985	5.74602	5.74674	5.74531	0.00570621	0.929354	0.977297	37.06	51.56	46.67	36.6	61.3	88.98	67.87	51.04	53.17	81.29	28.47	40.01
chr3	195172273	195172659	387	4.84258	4.84023	4.84492	-0.00565545	0.929364	0.977299	25.04	24.06	24.11	23.29	38.49	36.88	19.39	22.49	43.11	16.82	47.45	23.16
chr1	9121551	9122785	1235	9.04808	9.05795	9.03814	0.00600073	0.929398	0.977322	517.87	366.08	753.78	791.83	408.41	359.94	552.67	624.61	350.62	523.25	638.82	464.33
chr15	59349936	59350806	871	6.46843	6.44682	6.48972	-0.00609178	0.929403	0.977322	91.15	66.17	99.57	85.67	92.66	88.18	116.35	109	93.4	82.23	80.31	57.91
chr7	2670756	2671682	927	7.39505	7.39648	7.39361	0.00613278	0.929414	0.977322	152.26	157.26	147.02	173	207.41	173.96	187.46	141.01	150.88	173.8	178.87	176.89
chr4	10803977	10804297	321	4.27957	4.2876	4.2715	0.00541101	0.929424	0.977322	22.04	11.17	18.67	4.99	30.65	29.66	19.39	14.71	21.55	21.49	12.41	26.32
chr3	42037365	42038018	654	5.68069	5.67362	5.68773	-0.0057426	0.929425	0.977322	45.08	30.08	75.46	37.43	67.71	50.5	42.02	56.23	64.66	39.24	74.47	32.64
chr15	37995634	37996246	613	5.48839	5.4862	5.49058	-0.00583021	0.929429	0.977322	35.06	67.03	29.56	49.91	44.9	42.49	38.78	46.72	33.05	70.08	37.96	43.17
chr19	34220365	34220778	414	5.4883	5.48184	5.49473	0.00595847	0.929459	0.977346	36.06	47.26	52.12	45.75	29.22	57.72	61.41	47.58	35.92	43.92	43.8	37.9
chr9	68506621	68506881	261	4.82183	4.81198	4.83161	-0.00542831	0.929493	0.977374	31.05	45.55	16.34	6.65	38.49	30.46	22.62	22.49	38.8	27.1	40.88	18.95
chr19	664966	665177	212	6.9917	6.99537	6.98801	0.00612191	0.929525	0.977394	123.21	117.73	167.25	122.27	94.8	140.29	138.98	109.87	113.52	133.62	108.78	156.88
chr12	88946431	88946686	256	3.99666	3.96623	4.02645	-0.00555218	0.92953	0.977394	12.02	23.2	14.78	20.79	8.55	14.43	19.39	10.38	21.55	15.88	18.98	11.58
chr4	82415844	82416584	741	5.89142	5.90015	5.88265	0.00596452	0.929534	0.977394	64.11	66.17	54.45	63.21	66.29	44.09	58.18	52.77	53.17	83.16	37.23	69.49
chr16	23334211	23334916	706	7.60135	7.58511	7.6174	-0.0061411	0.929541	0.977394	196.33	209.68	161.02	187.14	209.55	188.39	239.17	185.13	209.8	172.86	134.33	236.9
chr6	30496383	30496939	557	6.91187	6.91524	6.90849	0.00607248	0.929548	0.977394	86.14	114.29	161.8	125.59	129.72	106.62	135.74	153.99	119.27	115.86	111.7	84.23
chr16	48687474	48687865	392	5.33126	5.30523	5.35683	-0.00592913	0.929556	0.977394	43.07	30.94	33.45	36.6	49.89	43.29	48.48	51.04	48.86	29.9	32.85	34.75
chr17	78979268	78979481	214	4.09521	4.03528	4.15275	-0.00531773	0.929573	0.977404	22.04	15.47	7	14.14	15.68	24.05	25.86	11.25	35.92	10.28	6.57	16.85
chr7	74123940	74124543	604	5.19125	5.19478	5.18771	-0.00591793	0.92958	0.977404	36.06	35.23	28	37.43	41.34	41.69	22.62	32.01	44.55	48.59	27.74	43.17
chr6	28895396	28897337	1942	10.9596	10.9556	10.9636	-0.00585095	0.92959	0.977407	1844.1	1864.79	2353.14	2029.47	1654.32	2170.06	1722.66	1957.74	2291.94	1737.02	2006.98	2265.86
chr17	58082828	58084950	2123	10.6343	10.6387	10.63	0.00586061	0.929598	0.977407	1322.23	1408.48	1947.08	1761.65	1493.23	1632.95	1541.66	1405.8	1880.97	1531.45	1506.88	1641.49
chr3	197494867	197496575	1709	7.33907	7.33284	7.34528	-0.00595767	0.929604	0.977407	115.19	129.76	180.47	248.69	124.02	169.15	145.44	184.27	107.77	215.84	149.67	172.68
chr3	100537604	100538599	996	6.36111	6.39045	6.33117	0.00479909	0.929615	0.977411	24.04	156.4	67.68	24.95	94.8	135.48	58.18	122.85	43.11	41.11	188.36	29.48
chr12	15910808	15912324	1517	9.12645	9.1323	9.12057	0.0059262	0.929635	0.977423	611.03	478.66	564.75	550.62	466.14	695.83	523.58	557.13	606.39	520.45	527.85	604.37
chr14	99758185	99758849	665	5.83989	5.83935	5.84042	-0.00564492	0.929647	0.977423	38.06	65.31	34.23	88.17	58.45	59.32	32.32	61.42	37.36	68.21	42.34	102.13
chr1	210397364	210397612	249	4.47705	4.49453	4.45936	-0.00539308	0.929649	0.977423	19.03	13.75	45.9	14.97	19.96	21.64	0	23.36	30.18	17.75	27.01	33.69
chr4	119314413	119314694	282	4.78832	4.79842	4.77815	-0.00573414	0.929667	0.977432	32.05	36.09	25.67	19.96	29.94	23.25	9.7	25.09	48.86	25.23	26.28	29.48
chr10	99345335	99345753	419	4.80617	4.84424	4.76706	0.00530329	0.929685	0.977432	24.04	19.77	17.89	27.45	46.33	36.88	12.93	19.9	7.18	67.28	25.55	30.53
chr9	137453407	137454661	1255	9.0008	9.00626	8.99532	0.00608682	0.92969	0.977432	502.85	472.64	646.43	480.75	476.84	505.84	533.28	420.44	409.53	511.11	519.08	668.6
chr7	121437987	121439077	1091	7.89821	7.91359	7.88267	0.00607536	0.929692	0.977432	259.44	253.51	222.48	255.35	226.66	229.27	171.3	237.04	277.33	219.58	285.46	225.32
chr7	35984956	35985647	692	6.29335	6.28283	6.3038	-0.00589491	0.929694	0.977432	104.18	89.37	45.12	79.02	86.96	62.53	87.26	81.32	56.04	111.19	61.33	76.86
chr5	76818146	76818405	260	3.85193	3.87975	3.82356	0.00547059	0.929707	0.977435	21.04	17.19	7.78	14.97	18.53	8.82	9.7	10.38	20.12	21.49	11.68	11.58
chr4	105662673	105663189	517	5.03459	5.00857	5.06015	-0.00564406	0.929711	0.977435	27.05	43.83	33.45	19.96	26.37	42.49	42.02	51.04	28.74	21.49	18.98	37.9
chr18	58367355	58368081	727	5.40762	5.40808	5.40715	0.00539072	0.929735	0.977452	30.05	88.51	42.01	28.28	24.23	41.69	71.1	55.37	20.12	33.64	17.52	56.86
chr4	159126555	159127192	638	5.11038	5.07288	5.14692	-0.00577414	0.92976	0.977464	40.07	33.51	25.67	39.09	23.52	40.08	54.94	37.2	37.36	26.16	37.96	18.95
chr8	93361170	93361430	261	4.78682	4.72652	4.8447	-0.00580544	0.929765	0.977464	26.04	30.08	24.11	20.79	31.36	26.45	48.48	23.36	24.43	30.83	18.98	26.32
chr9	126833762	126834316	555	6.24832	6.26115	6.23537	0.00576879	0.929767	0.977464	104.18	86.79	45.12	90.66	74.13	59.32	64.64	62.29	99.15	46.72	61.33	117.93
chr6	39388845	39389693	849	6.44296	6.45596	6.42985	0.00544319	0.929776	0.977465	41.07	85.08	88.68	67.37	121.88	122.65	109.89	145.34	18.68	85.03	56.22	102.13
chr12	63294284	63294542	259	3.23121	3.19237	3.26903	-0.00449833	0.929798	0.977474	2	4.3	3.89	3.33	2.85	38.48	9.7	19.9	14.37	7.48	2.19	4.21
chr12	96522577	96523142	566	4.90585	4.8563	4.95375	-0.00555839	0.929799	0.977474	20.03	31.8	11.67	39.92	33.5	36.88	51.71	27.68	37.36	16.82	29.2	23.16
chr9	130680876	130682825	1950	8.98836	8.99548	8.9812	0.00602233	0.929852	0.977513	438.74	435.69	615.32	633.79	481.11	457.74	436.32	496.57	573.34	520.45	473.82	531.72
chr20	36465109	36465346	238	6.7032	6.68857	6.71768	-0.00590517	0.929861	0.977513	68.11	103.98	112.8	141.4	88.38	104.21	126.05	146.2	74.72	70.08	91.26	123.19
chr4	183469280	183469773	494	4.80789	4.84277	4.77215	0.00567611	0.929863	0.977513	19.03	26.64	42.78	29.11	24.95	29.66	19.39	25.95	12.93	40.18	32.85	32.64
chrX	39133942	39134437	496	5.16714	5.14967	5.18439	0.00559782	0.929865	0.977513	13.02	29.22	34.23	48.24	37.78	50.5	58.18	23.36	41.67	36.44	34.31	24.22
chr4	142404985	142405993	1009	6.91877	6.93057	6.90687	0.00557325	0.929886	0.977515	90.15	66.17	186.7	162.19	65.57	161.13	129.28	140.15	163.81	53.26	148.21	85.29
chr7	7051282	7051839	558	4.84284	4.81057	4.87441	-0.00570237	0.929888	0.977515	17.03	41.25	29.56	14.97	33.5	32.07	38.78	29.41	28.74	25.23	30.66	23.16
chr10	11272447	11273826	1380	8.19348	8.19537	8.19158	0.00599598	0.929893	0.977515	251.42	327.41	404.51	264.5	300.07	210.83	439.55	190.32	228.48	259.76	302.25	333.77
chr14	61337878	61338185	308	4.0547	4.03117	4.07785	-0.00426822	0.929915	0.977515	13.02	7.73	2.33	9.98	12.12	52.91	9.7	11.25	15.81	5.61	54.76	4.21
chr11	117426124	117427002	879	6.00542	6.00354	6.00731	-0.00592179	0.929917	0.977515	80.13	83.36	55.23	56.56	52.74	56.92	58.18	78.72	53.17	91.57	47.45	56.86
chr7	97005318	97005704	387	4.6703	4.63381	4.70589	-0.00559089	0.929924	0.977515	25.04	22.34	32.67	25.78	27.08	16.03	32.32	32.87	41.67	13.08	21.9	14.74
chr14	72318731	72318941	211	4.12771	4.08421	4.16994	0.00555852	0.929926	0.977515	19.03	18.91	13.22	24.95	12.83	12.83	35.55	12.98	11.5	14.02	16.06	17.9
chr12	55652417	55652716	300	4.53286	4.51574	4.54978	0.00553209	0.929936	0.977515	14.02	24.06	37.34	12.48	28.51	20.84	35.55	22.49	15.81	26.16	13.14	27.38
chr1	235245858	235246859	1002	6.97052	6.9791	6.96189	0.00610029	0.929941	0.977515	124.21	116.87	151.69	103.97	143.98	116.24	106.66	102.95	162.38	141.09	121.19	113.71
chr8	142545371	142546198	828	6.14132	6.13611	6.14651	-0.00595264	0.929947	0.977515	55.09	63.59	68.45	62.38	108.34	64.13	64.64	72.67	56.04	96.24	72.28	63.17
chr12	49784407	49785021	615	4.45106	4.42386	4.47776	-0.0052505	0.929947	0.977515	7.01	12.03	21.78	13.31	44.19	30.46	19.39	22.49	28.74	25.23	7.3	30.53
chr1	9573570	9573974	405	4.79882	4.77866	4.81871	-0.00553341	0.929959	0.97752	30.05	35.23	13.22	33.27	19.24	33.67	35.55	21.63	12.93	25.23	25.55	48.43
chr15	95503577	95504004	428	4.97604	4.98908	4.96289	0.00550544	0.929969	0.977521	20.03	20.62	33.45	37.43	34.93	44.09	35.55	44.99	27.3	12.15	48.19	18.95
chr2	174617183	174618743	1561	6.32841	6.32239	6.3344	0.00592269	0.929987	0.977521	64.11	61.01	84.79	73.19	71.99	125.06	106.66	88.24	93.4	68.21	61.33	66.33
chr1	151993018	151994726	1709	8.15674	8.14681	8.1666	-0.00599794	0.929991	0.977521	246.41	225.15	288.6	331.04	320.74	288.59	261.79	343.45	454.08	262.56	216.83	185.31
chr1	10796253	10796896	644	5.41003	5.42255	5.39739	0.00571461	0.929994	0.977521	45.08	35.23	56.01	28.28	59.87	32.87	32.32	52.77	63.23	41.11	25.55	37.9
chr13	34943697	34943975	279	4.90466	4.91233	4.89696	-0.00530732	0.929997	0.977521	21.04	65.31	29.56	22.46	27.08	15.23	3.23	38.93	28.74	35.51	19.71	52.65
chr15	63381139	63382399	1261	6.0667	6.09205	6.0409	0.00593935	0.930004	0.977521	59.1	60.15	51.34	58.22	82.68	97.8	42.02	73.53	56.04	79.42	67.17	76.86
chr2	11239236	11239454	219	3.8104	3.84495	3.77501	0.00535595	0.930019	0.977529	16.03	13.75	21.78	19.96	4.28	10.42	12.93	11.25	7.18	14.95	18.98	16.85
chr7	50270492	50271074	583	8.78857	8.79769	8.7794	0.00596926	0.930039	0.977539	364.61	307.65	774.01	507.37	381.33	335.09	449.25	373.73	359.24	416.74	537.34	500.13
chr15	75817362	75817662	301	3.7956	3.77702	3.81395	-0.00519308	0.930042	0.977539	23.04	15.47	12.45	5.82	7.84	17.64	12.93	12.11	27.3	5.61	21.17	5.26
chr2	108605659	108606440	782	7.90585	7.90592	7.90579	0.00601291	0.93005	0.977539	223.38	238.04	227.15	247.86	231.65	270.96	281.18	214.55	205.48	205.56	256.26	275.86
chr8	33538796	33539077	282	3.81554	3.83518	3.79564	-0.0050689	0.930074	0.977543	25.04	11.17	4.67	18.3	6.41	20.04	6.46	11.25	8.62	10.28	37.23	9.48
chr12	124588808	124589409	602	4.72695	4.68632	4.76647	-0.00560351	0.930079	0.977543	13.02	21.48	43.56	21.63	29.94	24.85	42.02	28.55	18.68	20.56	31.39	22.11
chr11	34488766	34489788	1023	6.38888	6.4116	6.3658	0.00536675	0.93008	0.977543	49.08	125.47	63.79	143.89	81.25	47.3	61.41	147.93	20.12	116.8	66.44	82.13
chr1	225426682	225426832	151	6.54292	6.52798	6.55771	-0.00607885	0.930089	0.977543	72.12	100.54	77.01	98.15	97.65	108.22	103.42	111.6	102.02	77.55	83.23	87.39
chr6	31005269	31006064	796	6.3756	6.40184	6.34888	0.00560837	0.930094	0.977543	84.14	95.39	102.68	111.45	59.16	54.51	45.25	133.23	33.05	92.5	74.47	110.56
chr17	50466366	50466929	564	5.02238	5.05032	4.9939	0.00541066	0.930101	0.977543	27.05	53.28	28	14.14	43.48	32.87	22.62	46.72	12.93	35.51	19.71	53.7
chr1	65265446	65266611	1166	6.49069	6.47902	6.50227	-0.00554256	0.930105	0.977543	56.09	117.73	45.12	82.34	104.06	129.87	93.73	160.05	37.36	94.37	94.18	64.23
chr12	132638656	132639323	668	5.67067	5.66481	5.67651	0.00603759	0.930113	0.977543	49.08	56.72	44.34	45.75	49.18	59.32	61.41	40.66	51.73	48.59	51.84	52.65
chr2	11836830	11837128	299	3.97481	3.97393	3.97568	0.00540692	0.930131	0.977543	30.05	12.89	10.89	14.97	14.26	11.22	25.86	10.38	5.75	18.69	18.98	14.74
chr19	40605276	40606402	1127	10.3514	10.3555	10.3472	0.00544485	0.930148	0.977543	1533.58	1184.18	1264.08	1329.97	1433.36	1115.89	1296.03	1237.1	1274.58	1263.29	1321.44	1423.53
chr10	62098385	62098886	502	4.55398	4.58166	4.52576	0.00554883	0.93015	0.977543	25.04	30.94	19.45	14.97	29.22	24.05	16.16	33.74	20.12	32.7	10.22	25.27
chr3	38003205	38003830	626	7.16334	7.13884	7.18742	-0.00606599	0.930154	0.977543	118.2	145.23	118.24	144.72	178.9	140.29	210.08	129.77	127.89	143.9	110.24	152.67
chr1	200890885	200891745	861	8.26014	8.26837	8.25185	0.00607604	0.930157	0.977543	240.4	302.49	301.82	353.49	301.5	350.32	258.56	267.32	444.02	298.07	340.95	220.06
chr7	131238342	131238856	515	4.3211	4.35888	4.2823	0.00545975	0.930167	0.977543	19.03	16.33	11.67	27.45	14.97	33.67	9.7	16.44	30.18	16.82	29.93	13.69
chr13	77374692	77375371	680	5.85603	5.86747	5.84449	0.00599269	0.93018	0.977543	59.1	50.7	68.45	52.4	62.72	56.92	61.41	47.58	37.36	59.8	72.28	66.33
chr16	81964245	81965350	1106	5.9879	6.02285	5.95209	0.00564242	0.930181	0.977543	79.13	64.45	59.9	64.88	39.2	82.57	16.16	68.34	53.17	56.06	67.17	110.56
chr5	177264223	177264459	237	3.86615	3.88893	3.84301	-0.00547782	0.930195	0.977543	12.02	16.33	21.78	14.97	14.97	8.82	6.46	12.11	11.5	25.23	16.06	14.74
chr16	3863750	3863933	184	4.66023	4.62996	4.68987	0.00571367	0.930199	0.977543	28.05	27.5	16.34	26.62	22.81	27.26	45.25	17.3	20.12	20.56	28.47	23.16
chr22	42277671	42278662	992	7.29604	7.29989	7.29219	-0.0060691	0.930212	0.977543	178.3	140.07	147.8	170.51	153.24	155.52	122.82	152.26	114.96	204.63	201.5	144.25
chr5	57693160	57693416	257	4.02506	4.01796	4.03213	-0.00534347	0.930214	0.977543	4.01	18.05	21.78	17.47	20.67	15.23	12.93	21.63	11.5	29.9	11.68	10.53
chr18	38751850	38752269	420	5.19176	5.18175	5.2017	-0.00530676	0.930217	0.977543	22.04	42.11	61.45	21.63	32.07	38.48	29.09	33.74	10.06	76.62	19.71	51.59
chr16	79770072	79771051	980	8.20129	8.20378	8.19881	0.00580165	0.930221	0.977543	278.47	252.65	206.92	271.98	431.93	327.07	546.21	272.51	176.75	194.35	273.05	300.08
chr3	33513218	33513815	598	5.03753	5.06222	5.01242	0.0055064	0.930235	0.977543	22.04	42.97	21	36.6	31.36	46.5	25.86	21.63	30.18	15.88	56.95	43.17
chr19	40974606	40975100	495	5.27082	5.28562	5.25587	0.0057768	0.930235	0.977543	46.08	31.8	29.56	29.94	60.58	36.07	38.78	41.53	28.74	49.52	40.15	30.53
chr7	32964472	32965544	1073	6.22324	6.20593	6.24034	-0.00599023	0.930251	0.977543	72.12	58.44	72.34	79.85	65.57	94.59	84.03	72.67	100.59	59.8	81.77	54.75
chr22	29457657	29458194	538	6.0504	6.03398	6.06663	-0.00591519	0.930281	0.977543	78.13	89.37	59.9	63.21	58.45	44.09	80.8	60.56	61.79	88.77	55.49	54.75
chr5	59660851	59661007	157	3.06415	3.11954	3.00655	0.00492364	0.930289	0.977543	17.03	12.03	1.56	6.65	9.27	5.61	6.46	18.17	4.31	8.41	8.76	2.11
chr9	4382624	4383254	631	6.05602	6.06554	6.04643	0.00577908	0.930298	0.977543	69.12	75.62	64.57	82.34	67.71	42.49	77.57	100.35	35.92	76.62	48.19	57.91
chr1	31771839	31772892	1054	6.35063	6.33018	6.37079	-0.00571724	0.930304	0.977543	61.1	104.84	56.01	60.72	111.9	88.18	87.26	52.77	140.82	83.16	59.87	72.65
chr19	51656777	51657613	837	6.62724	6.61678	6.63764	-0.00595154	0.930307	0.977543	116.2	100.54	74.68	78.18	131.86	87.38	93.73	90.84	143.7	80.36	108.78	80.02
chr20	53623192	53624261	1070	8.03426	8.03143	8.03708	-0.00607298	0.930322	0.977543	293.49	301.63	205.36	222.91	233.79	312.64	210.08	262.13	330.5	250.41	243.85	279.02
chr11	2961556	2961810	255	4.05519	4.04345	4.06683	-0.00557213	0.930322	0.977543	13.02	12.89	19.45	18.3	19.24	16.03	19.39	13.84	11.5	18.69	25.55	11.58
chr5	671335	673132	1798	8.44585	8.4538	8.43787	0.00599211	0.930323	0.977543	273.46	333.43	327.49	414.21	417.68	337.49	294.11	314.03	564.72	394.31	255.53	257.96
chr8	27298198	27299124	927	5.6573	5.64501	5.66949	0.00583582	0.930326	0.977543	44.07	63.59	45.12	52.4	60.58	34.47	74.34	55.37	51.73	49.52	45.99	28.43
chr19	48152336	48152987	652	5.65437	5.62501	5.68315	-0.00597463	0.930334	0.977543	45.08	43.83	49.01	41.59	54.88	61.73	64.64	44.12	58.92	54.19	47.45	38.96
chr10	11175663	11176386	724	8.72101	8.71681	8.72521	-0.00572371	0.930335	0.977543	403.68	393.58	376.5	484.91	449.75	416.05	433.09	386.7	387.98	427.95	485.5	418.01
chr6	87250731	87251637	907	6.32503	6.30205	6.34765	-0.00581394	0.930342	0.977543	65.11	61.87	89.46	51.57	88.38	117.04	106.66	98.62	81.91	50.46	65.71	85.29
chr4	73718088	73719572	1485	8.58409	8.59467	8.57344	0.0060035	0.930343	0.977543	335.56	320.54	631.65	400.9	321.45	309.44	313.5	363.35	311.82	427.95	365.77	503.29
chr2	25557226	25559050	1825	8.96046	8.97098	8.94987	0.00572464	0.930348	0.977543	562.95	513.89	494.74	528.99	427.66	482.59	420.16	572.7	462.7	521.39	520.54	469.6
chr2	88545049	88545630	582	4.86051	4.87195	4.84899	0.00570897	0.930359	0.977543	42.07	29.22	21.78	35.77	22.81	24.05	29.09	33.74	28.74	28.03	17.52	35.8
chr8	8268531	8269079	549	6.22078	6.23107	6.21042	0.00554014	0.930359	0.977543	71.12	62.73	91.01	96.48	81.25	48.1	67.87	56.23	135.07	107.45	48.19	29.48
chr1	248372475	248372703	229	3.77352	3.77541	3.77164	-0.00528034	0.930371	0.977543	14.02	22.34	20.23	4.99	8.55	12.02	9.7	18.17	15.81	5.61	18.98	13.69
chr19	51312989	51313515	527	4.78192	4.8072	4.75619	0.00577825	0.930372	0.977543	26.04	41.25	25.67	24.95	29.22	20.84	22.62	34.6	22.99	26.16	26.28	29.48
chr14	73581969	73582985	1017	6.05579	6.07085	6.04056	0.00572976	0.930387	0.977543	63.11	56.72	63.79	109.79	50.61	59.32	61.41	83.92	50.29	98.11	40.15	61.07
chr4	20251512	20252969	1458	7.3534	7.35556	7.35123	0.00603463	0.930389	0.977543	118.2	179.6	148.58	179.66	193.87	162.73	174.53	152.26	195.43	199.02	113.16	145.3
chr15	90190687	90192532	1846	9.85063	9.85445	9.8468	0.00600492	0.930399	0.977543	959.61	871.38	898.47	928.23	990.02	906.66	966.37	956.81	1299	806.37	699.41	797.05
chr5	61559650	61560302	653	5.21199	5.23339	5.19028	0.00562421	0.930408	0.977543	64.11	36.95	37.34	27.45	40.63	19.24	35.55	34.6	27.3	27.1	48.19	46.33
chr17	46978385	46979526	1142	7.25361	7.25211	7.2551	-0.00600667	0.930415	0.977543	111.19	153.82	155.58	155.54	184.6	153.92	100.19	194.65	198.3	169.12	132.14	122.14
chr3	125442599	125442808	210	3.7221	3.74402	3.69985	-0.00533497	0.930422	0.977543	19.03	19.77	6.22	12.48	15.68	7.21	6.46	9.52	14.37	13.08	21.9	12.63
chr12	110661037	110662221	1185	10.428	10.4342	10.4218	0.00605897	0.930429	0.977543	1295.18	1275.28	1312.31	1452.24	1398.43	1568.02	1548.13	1768.28	902.41	1024.08	1601.79	1385.63
chr18	7822210	7823311	1102	6.04284	6.05085	6.03479	0.00584944	0.93044	0.977543	90.15	42.97	54.45	78.18	59.87	72.15	67.87	74.4	86.22	49.52	70.09	45.28
chr11	58923251	58923735	485	5.47826	5.48095	5.47557	0.00565977	0.930441	0.977543	41.07	44.69	86.35	32.44	31.36	32.07	54.94	40.66	38.8	36.44	44.53	51.59
chr3	194100722	194102234	1513	9.44766	9.43834	9.45692	-0.00602337	0.930446	0.977543	801.35	589.51	715.67	825.93	632.22	598.03	911.42	794.17	571.91	687.71	579.68	671.76
chr16	31859435	31860070	636	5.53327	5.53293	5.53361	0.00577552	0.930447	0.977543	64.11	41.25	38.12	39.09	52.74	42.49	54.94	53.64	51.73	57	24.82	35.8
chr3	129767903	129768236	334	4.17757	4.15209	4.20261	-0.00532822	0.930458	0.977547	17.03	17.19	22.56	32.44	7.84	9.62	25.86	19.9	7.18	12.15	21.17	24.22
chr2	122745236	122746172	937	5.66496	5.65803	5.67185	-0.00546545	0.930489	0.977564	44.07	26.64	87.9	87.33	24.95	32.07	38.78	53.64	43.11	71.95	48.92	49.49
chr8	130068073	130068948	876	7.87933	7.88844	7.87016	0.00605186	0.930491	0.977564	254.43	216.56	174.25	274.48	281.54	220.45	239.17	218.01	182.49	262.56	301.52	200.05
chr22	32202494	32203287	794	5.7971	5.79082	5.80334	-0.00562431	0.930495	0.977564	35.06	58.44	63.79	37.43	86.96	50.5	29.09	36.33	91.96	57	53.3	67.39
chr7	32846453	32847281	829	7.68935	7.68917	7.68952	0.00593271	0.930506	0.977567	216.36	206.24	189.81	164.69	255.17	206.02	310.27	166.1	186.8	258.82	200.77	115.82
chr12	25429897	25430118	222	4.03886	4.04199	4.03572	-0.00539996	0.930529	0.977584	26.04	22.34	7	11.64	14.97	16.83	16.16	20.76	12.93	12.15	24.82	11.58
chr16	3165590	3166244	655	6.77226	6.78829	6.75605	0.00590275	0.930544	0.977586	83.14	111.72	83.24	123.1	104.06	157.92	74.34	138.42	139.38	117.73	91.26	87.39
chr2	54073766	54074388	623	5.55651	5.51134	5.6003	-0.00549443	0.930546	0.977586	44.07	53.28	39.67	66.54	22.81	47.3	96.96	38.06	40.23	61.67	29.93	24.22
chr21	37468973	37469185	213	3.60045	3.53391	3.66406	-0.00522829	0.930558	0.977591	17.03	6.87	8.56	19.13	10.69	7.21	22.62	7.79	8.62	14.02	5.11	17.9
chr6	151372160	151372531	372	3.96132	4.02806	3.89134	0.00485262	0.930566	0.977592	20.03	12.03	10.11	13.31	7.13	35.27	0	6.92	8.62	11.21	49.65	12.63
chr4	108649706	108651286	1581	9.84896	9.85808	9.83977	0.00601014	0.930575	0.977594	941.58	859.35	1226.74	886.65	647.19	1006.87	665.79	873.76	1071.97	673.69	822.07	1390.89
chr3	69203670	69204926	1257	7.2718	7.29048	7.25287	0.0053902	0.930588	0.977598	110.19	104.84	210.81	227.07	114.04	172.35	113.12	290.68	64.66	258.82	65.71	122.14
chr5	57494481	57495072	592	6.83999	6.82433	6.85549	-0.00593396	0.930599	0.977598	126.21	89.37	127.58	149.72	100.5	86.58	155.14	103.81	83.34	99.98	150.4	102.13
chr16	57401584	57402289	706	5.50114	5.48576	5.51635	0.00558962	0.930601	0.977598	45.08	52.42	36.56	62.38	29.94	42.49	84.03	28.55	21.55	48.59	35.04	56.86
chr14	71346482	71347081	600	6.14454	6.16557	6.12319	0.00547186	0.93062	0.977609	107.18	66.17	42.01	64.88	85.53	64.93	67.87	68.34	28.74	37.38	137.98	77.92
chr20	52173314	52173791	478	6.08556	6.0684	6.10251	-0.00586678	0.930631	0.977609	77.13	47.26	77.01	86.5	50.61	64.13	84.03	79.59	63.23	42.05	68.63	74.76
chr12	69932849	69933637	789	6.34229	6.36212	6.32218	0.00488329	0.930634	0.977609	140.24	48.12	78.57	160.53	48.47	17.64	132.51	81.32	53.17	112.13	78.85	22.11
chr9	3534858	3535649	792	5.41306	5.45136	5.37371	0.00565912	0.930643	0.977611	36.06	46.4	28.78	42.42	52.74	56.12	9.7	55.37	61.79	35.51	47.45	38.96
chr1	192512635	192513373	739	6.87725	6.8756	6.8789	-0.00573221	0.930675	0.977638	129.22	85.94	153.25	119.77	103.35	113.03	48.48	95.16	193.99	87.83	143.83	136.88
chr7	131225635	131226573	939	6.31092	6.30819	6.31365	0.0057624	0.930697	0.977648	90.15	75.62	71.57	61.55	75.55	101.01	122.82	109	38.8	68.21	58.41	80.02
chr20	58236635	58237667	1033	8.29859	8.28873	8.30839	-0.00592449	0.9307	0.977648	317.53	276.71	327.49	335.2	272.27	347.11	342.59	285.49	390.85	292.46	309.55	281.13
chr15	100891651	100892193	543	4.42529	4.4229	4.42767	0.00544232	0.930709	0.977649	14.02	21.48	16.34	14.14	37.06	25.65	19.39	18.17	38.8	19.62	13.14	20.01
chr3	100068646	100069494	849	7.36498	7.3614	7.36855	0.00603355	0.930718	0.977649	188.32	179.6	125.24	163.85	178.9	150.71	226.24	156.58	148.01	179.4	159.16	122.14
chr17	7560416	7560698	283	8.10227	8.1035	8.10104	0.00600352	0.93073	0.977649	326.55	268.98	304.16	220.41	287.24	242.9	336.13	182.54	369.3	268.17	208.07	283.23
chr18	44747002	44747552	551	5.06968	5.10236	5.03624	0.00574959	0.930733	0.977649	23.04	30.94	44.34	27.45	43.48	36.88	19.39	45.85	28.74	34.57	33.58	34.75
chr17	67376732	67379204	2473	10.6585	10.6637	10.6533	0.0057293	0.930736	0.977649	1525.57	1320.82	1971.97	1884.75	1496.8	1532.75	1512.58	1718.97	1517.42	1744.49	1477.68	1692.03
chr10	91261177	91261348	172	3.23177	3.27985	3.18202	0.00481652	0.930755	0.977653	19.03	20.62	3.89	3.33	4.99	6.41	3.23	1.73	14.37	13.08	7.3	14.74
chr8	8917253	8918250	998	7.57308	7.57861	7.56753	0.00585638	0.930756	0.977653	137.23	171.01	298.71	216.26	155.38	168.35	216.54	165.24	211.23	261.63	135.06	148.46
chr5	142118358	142118724	367	4.68176	4.66578	4.69756	-0.0055889	0.930762	0.977653	23.04	18.91	43.56	16.64	28.51	21.64	25.86	22.49	21.55	32.7	20.44	32.64
chr22	40348196	40348360	165	6.32773	6.3179	6.33749	-0.00601475	0.93077	0.977654	79.13	79.92	80.12	77.35	81.97	80.16	77.57	99.49	96.28	85.03	58.41	68.44
chr7	130982044	130983017	974	6.75352	6.75327	6.75377	0.0059675	0.930851	0.977725	136.23	104.84	86.35	137.24	84.82	97.8	138.98	111.6	106.33	79.42	115.35	95.81
chr1	88061556	88061785	230	3.98704	3.95003	4.02313	-0.00532193	0.930853	0.977725	8.01	24.06	14	6.65	26.37	13.63	19.39	12.11	21.55	12.15	19.71	12.63
chr1	2922100	2922353	254	4.05844	4.09767	4.01811	0.00536586	0.93087	0.977728	24.04	16.33	18.67	15.8	14.26	13.63	12.93	14.71	5.75	34.57	12.41	16.85
chr20	37394926	37395185	260	5.176	5.14227	5.20897	-0.00553805	0.930876	0.977728	49.08	36.09	52.12	28.28	27.08	19.24	48.48	23.36	54.6	37.38	23.36	34.75
chr3	116067141	116067803	663	6.50778	6.51994	6.49552	0.00576246	0.930878	0.977728	114.19	80.78	81.68	72.36	131.86	69.74	90.5	56.23	89.09	102.78	134.33	68.44
chr8	143814795	143816508	1714	10.4439	10.4391	10.4486	-0.00586529	0.930894	0.977728	1232.07	1262.39	1814.83	1417.3	1347.83	1255.38	1289.57	1101.28	1563.4	1522.11	1498.85	1409.85
chr9	115042814	115043948	1135	6.99896	7.01373	6.98403	0.00548626	0.930898	0.977728	121.2	134.06	140.02	153.87	134	92.19	135.74	202.44	27.3	117.73	94.18	182.15
chr19	51514938	51515232	295	5.18203	5.1577	5.20596	-0.00575956	0.930899	0.977728	28.05	40.39	42.01	33.27	32.79	37.68	51.71	30.28	22.99	29.9	51.84	34.75
chr22	20968367	20968655	289	4.36604	4.31501	4.41533	-0.00544453	0.930928	0.977737	13.02	15.47	20.23	19.13	29.94	21.64	32.32	18.17	27.3	20.56	23.36	6.32
chr1	167627665	167628956	1292	10.0534	10.0491	10.0578	-0.0056372	0.930928	0.977737	1004.69	890.29	1226.74	1131.18	1014.97	1088.64	1014.85	965.46	1271.7	981.1	1149.14	1012.9
chr11	64650800	64651177	378	5.06931	5.01698	5.1198	-0.00539512	0.930948	0.977737	33.06	29.22	22.56	38.26	46.33	24.85	61.41	29.41	51.73	37.38	16.06	12.63
chr7	17547560	17548624	1065	6.30127	6.32338	6.27881	0.0054074	0.93095	0.977737	90.15	95.39	98.79	76.52	24.23	95.4	61.41	123.71	34.49	122.4	62.79	61.07
chr11	68147109	68147488	380	4.38475	4.38652	4.38298	0.00549696	0.930952	0.977737	28.05	25.78	21	11.64	21.38	17.64	19.39	21.63	37.36	16.82	13.14	16.85
chr20	35431875	35432440	566	4.48109	4.47553	4.48663	-0.00536042	0.930961	0.977737	13.02	46.4	22.56	9.98	27.08	14.43	16.16	29.41	22.99	22.43	18.25	25.27
chr2	231161260	231161581	322	4.78694	4.75106	4.82195	-0.00560036	0.93097	0.977737	28.05	22.34	22.56	26.62	42.77	19.24	42.02	37.2	17.24	24.29	22.63	26.32
chr6	37189668	37190624	957	6.29351	6.30518	6.28173	0.00544727	0.93097	0.977737	68.11	102.26	64.57	26.62	79.83	133.07	67.87	53.64	139.38	56.06	63.52	86.34
chr14	22650944	22651796	853	7.32805	7.34734	7.30851	0.00551354	0.93098	0.977737	170.29	137.5	193.7	166.35	226.66	82.57	61.41	160.91	192.55	300.87	105.86	129.51
chr11	72519297	72520617	1321	6.95458	6.97118	6.93779	0.00570778	0.93098	0.977737	116.2	130.62	74.68	113.12	129.01	189.19	96.96	101.22	114.96	78.49	200.77	143.2
chr13	46571483	46572621	1139	7.96183	7.9711	7.95251	0.00601454	0.931002	0.977747	225.38	241.48	285.49	276.14	269.42	207.63	197.15	180.81	316.13	270.04	243.12	279.02
chr10	73635825	73636282	458	4.2613	4.24764	4.27483	-0.00536875	0.931005	0.977747	20.03	24.92	8.56	16.64	27.8	16.03	16.16	12.11	22.99	34.57	12.41	17.9
chr22	46719906	46720483	578	4.54772	4.58526	4.50918	0.00534297	0.931014	0.977749	25.04	19.77	39.67	33.27	14.26	12.02	12.93	30.28	14.37	16.82	21.17	41.06
chr8	119951859	119952451	593	5.05664	5.03413	5.0788	-0.00545766	0.931038	0.977754	18.03	55	22.56	44.08	32.07	24.85	35.55	47.58	44.55	22.43	18.98	33.69
chr18	12893762	12894139	378	5.6448	5.61512	5.67388	-0.00580528	0.931046	0.977754	53.09	61.87	38.12	44.08	45.62	51.31	77.57	33.74	35.92	48.59	62.06	48.43
chr17	3602596	3602922	327	4.79338	4.7627	4.82343	-0.00553096	0.931048	0.977754	34.06	31.8	16.34	29.11	23.52	28.06	45.25	31.14	8.62	35.51	24.09	25.27
chr12	121215042	121215236	195	5.35036	5.3677	5.33281	0.00526188	0.931052	0.977754	13.02	24.92	42.01	50.74	38.49	78.56	35.55	74.4	35.92	31.77	16.79	47.38
chr8	8736446	8737413	968	6.00831	6.01332	6.00329	-0.00580417	0.931061	0.977754	77.13	72.19	64.57	70.7	54.88	48.1	32.32	62.29	96.28	82.23	49.65	62.12
chr15	63648415	63648981	567	5.14346	5.1815	5.1044	0.0054362	0.931069	0.977754	26.04	29.22	68.45	35.77	21.38	36.88	9.7	47.58	35.92	28.03	33.58	51.59
chr16	30142921	30143570	650	5.80927	5.78093	5.83706	-0.00576985	0.931071	0.977754	55.09	53.28	34.23	48.24	74.13	64.93	84.03	69.21	44.55	42.98	56.95	45.28
chr1	97926453	97926675	223	3.1449	3.21119	3.07542	0.00466014	0.931077	0.977754	4.01	3.44	6.22	8.32	7.13	26.45	3.23	3.46	2.87	8.41	26.28	6.32
chr1	229993085	229993395	311	4.80585	4.7767	4.83443	-0.00528815	0.931087	0.977757	27.05	47.26	7.78	14.14	37.78	30.46	42.02	33.74	14.37	19.62	27.74	33.69
chr13	31073595	31075077	1483	10.0431	10.0374	10.0487	-0.00566833	0.9311	0.977761	1047.76	1008.02	1002.71	1010.58	1318.61	917.89	1118.27	891.06	1086.34	1183.86	1083.43	991.84
chr6	154769344	154769531	188	4.8427	4.82123	4.86384	-0.00553816	0.931118	0.977761	42.07	26.64	16.34	15.8	39.91	28.86	35.55	19.03	28.74	28.97	35.04	27.38
chr2	128154346	128154538	193	3.41133	3.47496	3.34476	0.00511455	0.931119	0.977761	19.03	16.33	3.11	7.49	13.54	7.21	3.23	19.03	10.06	9.34	8.76	10.53
chr22	19997648	19998275	628	4.63931	4.65982	4.61851	0.00541685	0.931119	0.977761	40.07	36.09	26.45	11.64	21.38	16.03	25.86	16.44	14.37	28.97	27.01	34.75
chr4	26161927	26162954	1028	6.11356	6.09803	6.12894	-0.00598541	0.931137	0.977765	71.12	61.01	72.34	59.89	84.11	62.53	80.8	76.13	63.23	74.75	64.98	60.02
chr18	21593558	21594331	774	5.64103	5.63185	5.65016	-0.00573599	0.931146	0.977765	52.09	53.28	64.57	24.95	64.15	38.48	45.25	44.12	60.35	55.13	53.3	43.17
chr6	10587655	10588047	393	4.32918	4.34596	4.31221	0.00536368	0.931147	0.977765	14.02	17.19	18.67	11.64	42.05	18.44	19.39	17.3	11.5	17.75	24.82	28.43
chr2	61411067	61411813	747	5.09362	5.10257	5.08462	0.00564024	0.931153	0.977765	32.05	47.26	31.12	23.29	36.35	36.07	42.02	29.41	22.99	24.29	53.3	31.59
chr11	109983931	109985519	1589	8.33627	8.32717	8.34532	-0.00599727	0.931188	0.977795	405.68	317.1	224.81	289.45	310.76	379.18	374.91	394.49	321.88	265.36	314.66	280.07
chr20	43983110	43983807	698	5.10846	5.10361	5.11329	0.00570146	0.931202	0.977802	23.04	32.66	33.45	32.44	27.8	56.92	42.02	31.14	33.05	33.64	29.93	37.9
chr12	122875405	122876326	922	9.15943	9.15671	9.16215	-0.00598715	0.931211	0.977803	600.01	645.37	647.99	458.29	518.89	553.94	436.32	525.99	520.18	544.75	592.09	818.11
chr9	135499694	135501403	1710	10.7472	10.7419	10.7526	-0.00554762	0.931231	0.977816	1671.81	1533.08	2062.98	1837.34	1647.19	1522.33	1848.7	1624.67	1985.87	1570.7	1750.72	1570.94
chr10	119708893	119709269	377	7.80953	7.8088	7.81027	-0.00584115	0.931271	0.977848	209.35	274.13	288.6	155.54	243.76	173.96	116.35	232.71	191.11	238.27	274.51	293.76
chr1	26318617	26319956	1340	9.40309	9.3976	9.40856	-0.00594891	0.931275	0.977848	580.98	629.9	732	704.49	677.12	722.28	678.72	935.18	590.59	508.3	644.66	720.19
chr19	46478326	46478781	456	4.48158	4.45755	4.50521	-0.00521311	0.931286	0.977852	13.02	23.2	5.45	17.47	34.21	38.48	19.39	15.57	40.23	25.23	18.98	16.85
chr10	113563277	113563986	710	6.80053	6.79847	6.80259	-0.00598428	0.931319	0.977878	94.16	111.72	133.8	128.92	111.9	87.38	100.19	104.68	104.9	135.49	116.08	108.45
chrX	13263442	13264556	1115	7.80934	7.79312	7.82539	-0.00595726	0.931326	0.977878	255.43	238.04	185.92	166.35	282.25	202.82	310.27	212.82	231.35	160.71	237.27	208.48
chr12	109875600	109876029	430	6.74813	6.75546	6.74077	0.00572637	0.931345	0.977878	106.18	67.03	132.24	116.45	113.33	113.03	103.42	48.45	150.88	121.47	105.86	111.61
chr10	22988723	22989342	620	5.82073	5.8339	5.80744	0.00573103	0.931347	0.977878	79.13	63.59	33.45	42.42	49.89	73.75	58.18	62.29	51.73	67.28	55.49	41.06
chr8	94948317	94950245	1929	10.5765	10.5829	10.5699	0.00592832	0.931353	0.977878	1376.32	1433.4	1936.96	1907.2	1221.67	1327.53	1283.1	1306.31	1753.08	1616.48	1631.72	1529.88
chr21	34018957	34019270	314	7.57867	7.57533	7.582	-0.00584735	0.931359	0.977878	279.47	158.98	173.47	238.71	106.91	186.78	158.37	219.74	160.94	185.94	208.8	215.85
chr6	32377181	32377363	183	3.23806	3.29684	3.17679	0.00451224	0.931368	0.977878	2	12.03	16.34	2.5	9.27	16.83	0	11.25	1.44	5.61	4.38	31.59
chr6	41976331	41977668	1338	7.44271	7.45343	7.4319	0.00553826	0.931369	0.977878	130.22	134.92	368.72	206.27	104.06	107.42	200.38	180.81	125.01	145.76	157.7	226.38
chr9	101602019	101602509	491	4.91596	4.92173	4.91017	0.00558772	0.931381	0.977882	21.04	28.36	25.67	36.6	41.34	28.86	32.32	31.14	24.43	48.59	19.71	24.22
chr12	116962049	116962836	788	6.6543	6.64644	6.66212	-0.00578929	0.931435	0.977927	105.18	97.11	71.57	64.88	126.87	135.48	96.96	111.6	112.08	76.62	131.41	78.97
chr3	42443727	42444449	723	6.42805	6.42038	6.43568	-0.00583205	0.931438	0.977927	92.16	103.98	62.23	89.83	111.19	54.51	80.8	73.53	104.9	90.64	100.02	69.49
chr19	1790818	1791073	256	4.89283	4.91998	4.86517	0.00546277	0.931451	0.97793	25.04	30.94	24.89	37.43	38.49	24.85	16.16	32.87	34.49	53.26	13.87	24.22
chr9	125435100	125437019	1920	6.81908	6.82483	6.81331	0.00595566	0.931464	0.97793	99.17	138.36	99.57	97.31	124.73	121.05	119.58	107.27	94.84	152.3	100.75	100.03
chr4	26806432	26806708	277	4.17811	4.15723	4.1987	0.00536974	0.931466	0.97793	13.02	30.08	17.89	14.97	20.67	10.42	25.86	19.9	21.55	15.88	8.03	18.95
chr7	139330332	139330584	253	3.86819	3.84177	3.89414	0.00527219	0.931472	0.97793	15.03	16.33	16.34	5.82	22.1	10.42	25.86	6.92	11.5	11.21	18.98	14.74
chr17	32783411	32784249	839	6.07848	6.0816	6.07537	-0.00591519	0.93148	0.97793	80.13	65.31	65.34	59.89	49.89	85.78	54.94	69.21	71.85	80.36	67.17	61.07
chr1	180190019	180190402	384	4.17945	4.14165	4.21628	-0.00478624	0.931489	0.97793	14.02	13.75	7.78	21.63	14.26	34.47	35.55	6.92	1.44	10.28	48.92	8.42
chr8	134580172	134580361	190	4.16605	4.18598	4.14583	0.00501455	0.9315	0.97793	18.03	6.02	14	29.11	29.22	12.83	16.16	10.38	28.74	19.62	29.2	2.11
chr21	32711796	32712423	628	7.73826	7.74672	7.72975	0.00583045	0.931501	0.97793	311.52	257.81	143.13	217.92	212.4	145.9	245.63	178.21	175.31	177.53	281.08	215.85
chr15	52028518	52029579	1062	7.44231	7.43796	7.44664	-0.00580013	0.93152	0.97793	196.33	143.51	246.59	204.61	153.96	95.4	135.74	140.15	176.75	181.27	228.51	184.26
chr7	155262948	155263818	871	5.49761	5.45665	5.53744	-0.00546787	0.931525	0.97793	34.06	64.45	40.45	59.05	40.63	24.85	87.26	54.5	22.99	46.72	31.39	35.8
chr6	108360568	108360797	230	4.22523	4.24699	4.20313	0.00533879	0.931534	0.97793	8.01	12.89	21.78	14.14	24.23	32.87	12.93	15.57	24.43	13.08	25.55	18.95
chr12	130768201	130768662	462	4.59964	4.61239	4.58678	0.0051996	0.931541	0.97793	18.03	28.36	18.67	39.92	24.95	16.83	29.09	20.76	12.93	57	13.87	10.53
chr15	96890086	96890460	375	4.46363	4.45354	4.47365	-0.00554255	0.931552	0.97793	27.05	24.92	19.45	19.96	12.83	27.26	19.39	22.49	28.74	14.95	18.25	29.48
chr9	20423063	20423789	727	5.65005	5.66439	5.63556	0.00564575	0.931573	0.97793	47.08	76.48	28.78	36.6	45.62	69.74	45.25	48.45	60.35	42.98	59.14	42.12
chr1	203127900	203128720	821	5.40551	5.39573	5.41522	-0.00577767	0.931575	0.97793	46.08	36.09	38.89	38.26	49.18	44.09	42.02	45.85	43.11	61.67	32.85	30.53
chr3	106457090	106458432	1343	6.91755	6.91501	6.92009	0.00586061	0.931582	0.97793	145.24	140.07	114.35	97.31	139.7	87.38	164.83	83.05	114.96	150.44	108.05	105.29
chr12	120648668	120650065	1398	8.1058	8.09315	8.11833	-0.00591287	0.931583	0.97793	247.42	259.52	364.83	232.89	251.6	282.18	300.58	237.9	425.34	252.28	196.39	254.8
chr4	87465826	87466056	231	4.56929	4.57079	4.5678	-0.00562068	0.931583	0.97793	22.04	27.5	14	20.79	27.8	30.46	19.39	20.76	24.43	24.29	29.2	24.22
chr2	43605171	43605406	236	4.28183	4.29301	4.27056	-0.00542891	0.931591	0.97793	34.06	17.19	16.34	9.15	19.24	21.64	12.93	18.17	20.12	28.03	19.71	16.85
chr8	47438061	47439630	1570	7.44674	7.44141	7.45204	-0.00583386	0.931593	0.97793	174.29	134.06	281.6	186.31	150.39	116.24	155.14	215.41	148.01	176.6	189.09	166.36
chr16	12819392	12820060	669	5.75886	5.77583	5.74169	-0.00586293	0.9316	0.97793	60.1	61.01	40.45	55.73	57.73	53.71	25.86	54.5	66.1	65.41	55.49	53.7
chr4	153471703	153473363	1661	9.71736	9.72521	9.70946	0.00579753	0.931613	0.97793	798.34	828.41	1011.27	960.67	752.67	727.09	694.88	942.1	728.53	899.81	791.4	966.57
chr12	39682732	39683408	677	5.39434	5.39724	5.39143	-0.00553828	0.931616	0.97793	40.07	43.83	47.45	29.94	24.23	67.34	32.32	32.87	27.3	45.78	59.87	53.7
chr15	52729711	52730876	1166	6.64865	6.66324	6.63392	0.00548494	0.931617	0.97793	75.13	93.67	54.45	94.82	123.31	166.74	64.64	96.03	193.99	75.69	97.1	68.44
chr18	9242772	9243604	833	6.39674	6.38302	6.41032	-0.00562931	0.931623	0.97793	104.18	85.08	80.12	97.31	81.97	52.11	106.66	90.84	31.61	81.29	78.85	121.08
chr2	196086520	196087589	1070	5.98991	6.0171	5.96219	0.00532843	0.931641	0.977939	82.14	39.53	51.34	59.05	62.72	93.79	45.25	46.72	30.18	67.28	146.75	37.9
chr12	12190118	12190851	734	4.85287	4.81326	4.89142	-0.00528641	0.931646	0.977939	28.05	32.66	21	23.29	29.22	34.47	35.55	21.63	64.66	29.9	9.49	16.85
chr4	131347875	131348139	265	4.05747	4.06546	4.04943	0.00493166	0.93166	0.977943	18.03	11.17	6.22	12.48	9.27	43.29	22.62	29.41	20.12	13.08	10.95	3.16
chr17	68225071	68225511	441	6.00675	6.03402	5.97896	0.00579979	0.931669	0.977943	65.11	60.15	46.67	82.34	69.14	69.74	45.25	63.15	41.67	64.47	81.77	82.13
chr5	145697327	145697638	312	4.35266	4.33219	4.37284	-0.00540683	0.931672	0.977943	24.04	29.22	17.11	11.64	16.39	22.45	29.09	28.55	11.5	20.56	24.09	10.53
chr7	107628537	107628938	402	4.37584	4.3934	4.35806	-0.00552829	0.931681	0.977946	22.04	25.78	10.89	23.29	25.66	18.44	9.7	21.63	27.3	22.43	24.09	17.9
chr6	32881619	32882060	442	5.23031	5.23142	5.2292	-0.00563289	0.931692	0.977949	37.06	32.66	28.78	58.22	34.21	34.47	35.55	53.64	21.55	42.98	38.69	32.64
chr1	8717965	8718228	264	3.83739	3.8103	3.86398	-0.00465231	0.931699	0.977949	11.02	18.91	3.89	0.83	7.84	41.69	12.93	7.79	27.3	9.34	22.63	7.37
chr1	53585206	53585479	274	4.25793	4.23463	4.28085	0.00504008	0.931709	0.977952	16.03	30.08	8.56	8.32	23.52	26.45	42.02	4.33	14.37	10.28	27.74	17.9
chr13	46492862	46493606	745	4.85145	4.88171	4.82055	0.0053156	0.931722	0.977955	30.05	28.36	17.89	32.44	25.66	42.49	6.46	32.01	64.66	27.1	18.25	21.06
chr2	26067931	26069496	1566	9.02883	9.03575	9.02188	0.00591388	0.931727	0.977955	647.09	498.42	504.86	567.25	437.63	493.81	542.98	596.92	408.09	421.41	622.03	527.51
chr11	3035354	3035915	562	5.1673	5.18885	5.14542	0.00544096	0.931743	0.977956	28.05	48.98	25.67	46.58	33.5	36.07	19.39	31.14	66.1	15.88	40.88	38.96
chr18	24957577	24957975	399	4.06127	4.09485	4.02689	0.0052067	0.931746	0.977956	8.01	21.48	24.11	7.49	27.8	13.63	12.93	25.95	8.62	16.82	21.9	11.58
chr5	156819572	156820501	930	6.08934	6.11203	6.06628	0.00530726	0.931755	0.977956	57.1	35.23	73.9	152.21	54.88	41.69	42.02	66.61	80.47	89.7	92.72	30.53
chr1	87902905	87903436	532	4.53875	4.50398	4.5727	-0.00510725	0.93177	0.977956	23.04	24.06	13.22	14.97	26.37	34.47	32.32	19.9	15.81	8.41	9.49	56.86
chr4	171643144	171643823	680	6.66696	6.65158	6.68219	-0.00540235	0.931773	0.977956	85.14	88.51	115.91	31.61	187.46	94.59	93.73	54.5	140.82	121.47	99.29	106.34
chr4	153143018	153143515	498	5.02224	4.99602	5.04798	-0.00557623	0.931776	0.977956	22.04	30.08	46.67	23.29	28.51	40.88	35.55	29.41	45.98	19.62	32.12	35.8
chr9	134697987	134699172	1186	6.28261	6.26333	6.30163	-0.00571552	0.93178	0.977956	77.13	84.22	77.01	89	79.83	53.71	106.66	87.38	43.11	107.45	51.84	76.86
chr16	5024432	5025155	724	4.88868	4.89329	4.88406	0.00547428	0.931786	0.977956	23.04	59.3	23.34	20.79	27.8	24.05	32.32	29.41	33.05	34.57	20.44	27.38
chr10	32139228	32139954	727	5.07131	5.0817	5.06084	-0.00531049	0.931799	0.977962	22.04	61.87	25.67	26.62	28.51	38.48	6.46	42.39	33.05	52.33	19.71	46.33
chr3	19147877	19148136	260	4.79411	4.76071	4.82675	-0.0054743	0.931822	0.977978	20.03	43.83	31.12	14.14	27.08	26.45	35.55	19.9	30.18	32.7	18.25	33.69
chr2	69535625	69536824	1200	7.71331	7.70512	7.72145	-0.00577261	0.93184	0.977981	249.42	158.12	198.36	265.33	173.2	207.63	206.85	211.09	251.47	193.42	297.14	106.34
chr1	109546347	109546590	244	7.23358	7.23162	7.23554	-0.00585209	0.931849	0.977981	162.27	164.14	152.47	140.57	140.41	141.89	145.44	168.7	153.75	141.09	156.24	138.98
chr1	100949528	100950250	723	6.95042	6.95548	6.94534	0.00572301	0.931865	0.977981	104.18	98.83	115.13	158.03	141.84	126.66	155.14	166.97	71.85	158.85	80.31	106.34
chr20	47205569	47206166	598	6.56527	6.56031	6.57022	-0.0053367	0.931867	0.977981	76.13	99.68	66.9	182.15	74.84	66.54	42.02	156.58	54.6	116.8	56.95	143.2
chr5	159208894	159210057	1164	10.2312	10.2236	10.2387	-0.00593791	0.931874	0.977981	885.49	1029.5	1733.15	1371.56	979.33	1175.21	1308.96	923.94	1189.8	1121.26	1213.39	1491.97
chr13	38462623	38462913	291	4.00109	4.03542	3.96592	0.00523826	0.931878	0.977981	15.03	22.34	10.11	25.78	10.69	14.43	16.16	17.3	8.62	11.21	29.93	10.53
chr1	171614991	171615894	904	5.91114	5.9096	5.91269	0.00535075	0.931878	0.977981	41.07	48.12	87.9	41.59	50.61	91.39	87.26	64.02	80.47	64.47	16.79	48.43
chr13	72218996	72219692	697	5.55112	5.5505	5.55174	-0.00546922	0.931884	0.977981	56.09	42.11	37.34	24.95	60.58	60.12	42.02	58.83	22.99	37.38	78.12	42.12
chr8	122779951	122782071	2121	10.0808	10.0865	10.0751	0.00583359	0.931897	0.977981	1054.77	1051.84	1085.94	1015.57	1116.89	1198.46	908.19	944.7	1563.4	1028.76	979.76	1047.64
chr1	20484116	20484636	521	4.76942	4.77237	4.76646	0.0054227	0.931906	0.977981	19.03	23.2	28.78	35.77	36.35	20.84	29.09	27.68	24.43	39.24	10.22	32.64
chr7	73587178	73588288	1111	7.58212	7.5658	7.59825	-0.00583309	0.931922	0.977981	192.32	187.34	171.92	227.9	213.83	143.49	255.33	215.41	186.8	218.65	102.21	184.26
chr13	27144349	27144537	189	5.222	5.22965	5.21431	-0.00532615	0.931928	0.977981	58.1	28.36	17.89	49.07	22.81	48.9	22.62	52.77	27.3	42.05	56.95	21.06
chr15	73273160	73273667	508	5.51002	5.50748	5.51255	0.00561745	0.931929	0.977981	37.06	62.73	29.56	29.11	65.57	48.9	54.94	42.39	45.98	41.11	35.77	53.7
chr4	163535653	163535969	317	4.04262	4.03946	4.04576	0.00520695	0.931931	0.977981	15.03	18.05	17.89	23.29	16.39	8.02	16.16	7.79	34.49	20.56	11.68	8.42
chr11	67272279	67272868	590	8.09224	8.0918	8.09268	-0.00591455	0.931937	0.977981	259.44	254.37	237.26	331.04	269.42	285.39	226.24	331.34	288.83	253.22	316.12	222.16
chr8	70184081	70184467	387	4.78567	4.80629	4.76474	-0.00552452	0.931946	0.977981	34.06	32.66	29.56	29.11	19.24	23.25	12.93	41.53	28.74	15.88	31.39	32.64
chr9	37145881	37146798	918	6.12914	6.11627	6.1419	-0.00568011	0.931948	0.977981	107.18	64.45	49.79	56.56	48.47	89.78	77.57	71.8	81.91	45.78	70.82	75.81
chr11	8747272	8747529	258	3.90755	3.90158	3.9135	-0.00510638	0.931965	0.977992	12.02	23.2	14	2.5	17.11	20.84	6.46	15.57	25.87	18.69	8.03	15.79
chrX	150028735	150029454	720	5.66532	5.69412	5.63593	0.00556984	0.931985	0.977992	55.09	59.3	60.68	49.07	39.2	47.3	38.78	81.32	21.55	39.24	60.6	56.86
chr3	5271355	5271628	274	3.77758	3.78513	3.76999	0.00502417	0.931995	0.977992	4.01	22.34	11.67	19.13	13.54	12.02	19.39	11.25	2.87	28.97	10.95	8.42
chr12	106227601	106228013	413	4.92103	4.91878	4.92328	0.00531427	0.931995	0.977992	25.04	30.94	21.78	30.77	19.24	53.71	35.55	25.95	44.55	31.77	9.49	34.75
chrX	107686751	107687128	378	4.45081	4.45238	4.44924	0.00534421	0.932002	0.977992	15.03	12.03	32.67	14.97	27.8	28.86	19.39	23.36	38.8	15.88	16.79	16.85
chr20	25865394	25866182	789	6.18732	6.16497	6.20933	-0.00560703	0.932002	0.977992	90.15	55	87.9	65.71	74.84	56.92	84.03	74.4	125.01	66.34	39.42	54.75
chr10	7956312	7956981	670	6.12824	6.14656	6.10968	0.00591118	0.93202	0.978002	68.11	63.59	59.12	79.85	86.24	68.14	54.94	77.86	70.41	70.08	71.55	69.49
chr1	47709360	47711153	1794	7.57062	7.57893	7.56227	0.00587129	0.932026	0.978002	181.31	220.85	176.58	205.44	168.21	194.8	164.83	173.02	296.01	144.83	213.18	142.14
chr1	174274415	174275243	829	5.75036	5.75551	5.74519	0.00545153	0.932035	0.978004	53.09	58.44	72.34	70.7	27.08	42.49	71.1	64.88	27.3	46.72	32.85	78.97
chr11	100925740	100926456	717	6.9264	6.92745	6.92535	-0.0057195	0.932108	0.978035	94.16	152.11	108.91	158.86	129.72	86.58	54.94	128.9	175.31	124.27	122.65	123.19
chr14	68172697	68173249	553	4.99313	4.99555	4.9907	0.00527893	0.932108	0.978035	31.05	36.09	22.56	16.64	24.95	60.12	45.25	38.06	14.37	22.43	21.17	49.49
chr18	76426792	76426999	208	3.72032	3.74718	3.69294	0.00513083	0.932109	0.978035	16.03	24.92	8.56	11.64	4.99	14.43	9.7	6.92	17.24	20.56	9.49	13.69
chr11	76291678	76292393	716	6.71815	6.71985	6.71645	0.00518086	0.932118	0.978035	97.16	125.47	105.02	73.19	103.35	128.26	245.63	60.56	34.49	128.01	30.66	131.61
chr2	168948508	168949117	610	4.92826	4.92082	4.93566	-0.00549404	0.932129	0.978035	23.04	46.4	21.78	37.43	24.23	28.86	22.62	25.95	51.73	26.16	35.04	22.11
chr14	71758094	71758842	749	5.11644	5.09165	5.14081	-0.00523244	0.932129	0.978035	18.03	47.26	38.89	32.44	14.26	53.71	48.48	23.36	15.81	62.6	27.74	33.69
chr4	48042966	48043328	363	6.07929	6.09123	6.06725	0.00576503	0.932136	0.978035	55.09	77.34	80.9	37.43	86.96	71.35	61.41	70.07	67.54	69.14	75.2	58.96
chr13	35476049	35476832	784	5.26808	5.26216	5.27397	-0.0055953	0.93214	0.978035	32.05	52.42	43.56	43.25	28.51	30.46	38.78	47.58	22.99	53.26	28.47	41.06
chr5	39283192	39283855	664	5.85844	5.85514	5.86174	-0.00554699	0.93214	0.978035	77.13	56.72	37.34	34.93	63.44	77.76	38.78	49.31	91.96	61.67	67.17	40.01
chr1	158310505	158311412	908	7.05706	7.06715	7.0469	0.0055602	0.932141	0.978035	165.28	150.39	183.58	139.73	86.24	79.36	161.6	117.65	61.79	114.93	148.94	188.47
chr4	52750667	52751981	1315	7.08327	7.0825	7.08404	-0.00567583	0.932145	0.978035	116.2	145.23	157.14	118.11	180.33	96.2	58.18	149.66	202.61	156.04	140.17	107.4
chr10	110512141	110513560	1420	7.98727	8.00233	7.97204	0.00590595	0.932154	0.978036	261.44	199.37	228.7	338.52	277.98	232.48	168.06	283.76	264.4	278.45	294.95	216.9
chr1	39943685	39944994	1310	5.88843	5.875	5.90174	-0.00546181	0.932168	0.978043	62.1	65.31	94.9	44.91	39.2	45.69	61.41	82.19	47.42	66.34	25.55	75.81
chr8	38911791	38912937	1147	5.66902	5.65229	5.68555	-0.00564169	0.932189	0.978043	21.04	52.42	49.79	69.04	47.75	61.73	58.18	49.31	43.11	57.93	51.84	48.43
chr21	41961754	41962224	471	4.89837	4.86013	4.93562	-0.00547449	0.932193	0.978043	32.05	36.09	28	29.11	31.36	17.64	48.48	34.6	17.24	40.18	16.79	26.32
chr2	72920438	72920767	330	6.8895	6.88783	6.89118	0.00588763	0.932196	0.978043	143.24	107.42	109.68	141.4	99.79	109.02	142.21	96.89	148.01	115.86	119.73	89.5
chr6	137852407	137852666	260	4.43345	4.44784	4.41893	0.0052529	0.93221	0.978043	13.02	21.48	41.23	21.63	13.54	20.04	25.86	29.41	7.18	14.02	25.55	26.32
chr4	183297571	183298552	982	5.96545	5.99802	5.93212	0.00445771	0.932213	0.978043	12.02	25.78	127.58	74.86	47.04	96.2	25.86	71.8	14.37	157.91	70.09	26.32
chr11	9448228	9448951	724	5.05221	5.07462	5.02945	0.00546917	0.932214	0.978043	49.08	43.83	19.45	25.78	32.79	31.26	19.39	28.55	57.48	35.51	25.55	29.48
chr2	222613462	222614071	610	5.77143	5.75972	5.78305	-0.00558603	0.932218	0.978043	73.12	50.7	42.78	71.53	48.47	38.48	67.87	83.05	28.74	50.46	51.84	48.43
chr15	48352496	48353136	641	5.95636	5.93714	5.97532	-0.00546553	0.932242	0.97806	79.13	70.47	22.56	39.92	96.22	59.32	80.8	50.18	51.73	67.28	66.44	61.07
chr16	77657053	77657314	262	3.92507	3.97399	3.87442	0.00500139	0.932256	0.978068	18.03	24.92	17.89	10.81	17.82	4.81	6.46	19.9	4.31	28.97	7.3	21.06
chr2	144194756	144194985	230	4.45134	4.4964	4.40484	0.0052036	0.93227	0.978074	24.04	17.19	35.01	30.77	16.39	12.02	12.93	40.66	8.62	14.95	29.93	20.01
chr6	160030065	160030458	394	4.46835	4.4686	4.4681	0.00531517	0.932293	0.978091	31.05	19.77	28	20.79	9.98	23.25	25.86	13.84	37.36	16.82	26.28	12.63
chr13	95049867	95050110	244	4.00719	4.02653	3.98759	-0.00531635	0.93231	0.978101	11.02	16.33	23.34	9.15	17.11	20.84	6.46	12.11	12.93	18.69	19.71	25.27
chr4	72084508	72085008	501	5.29736	5.29538	5.29934	0.00546046	0.932328	0.978112	27.05	41.25	38.12	40.76	29.94	58.52	42.02	43.26	63.23	35.51	17.52	34.75
chr20	17538509	17539038	530	6.48391	6.46594	6.50165	-0.00556851	0.932335	0.978112	94.16	104.84	54.45	88.17	99.79	88.98	106.66	53.64	96.28	139.22	48.92	98.97
chr2	2120732	2121102	371	4.71471	4.71098	4.71844	-0.00532226	0.932364	0.978134	17.03	51.56	23.34	14.97	34.21	16.03	19.39	32.87	24.43	22.43	24.09	34.75
chr4	25925824	25926169	346	5.15088	5.11443	5.18644	-0.00549871	0.932373	0.978137	39.07	32.66	42.78	34.1	32.79	26.45	58.18	45.85	17.24	36.44	19.71	41.06
chr9	129220572	129221783	1212	6.86899	6.88261	6.85524	0.0056395	0.932395	0.978152	126.21	168.43	55.23	130.58	136.14	91.39	90.5	107.27	143.7	134.55	91.26	127.4
chr6	132490065	132491091	1027	8.14041	8.14678	8.134	0.00587723	0.932422	0.978173	358.6	327.41	231.81	256.18	310.05	216.44	287.65	295.87	280.21	280.32	280.35	261.12
chr1	86868486	86868764	279	4.10628	4.12837	4.08385	0.0052987	0.932431	0.978175	25.04	10.31	7.78	19.13	17.82	24.85	12.93	13.84	22.99	13.08	16.79	22.11
chrX	16771070	16772188	1119	6.52696	6.54726	6.50637	0.00523105	0.932439	0.978176	67.11	134.06	136.13	68.2	101.92	53.71	51.71	64.02	76.16	198.09	36.5	118.98
chr19	44906445	44906787	343	6.22272	6.23804	6.20723	0.00577973	0.932466	0.978179	100.17	82.5	66.9	82.34	64.86	56.12	58.18	70.07	91.96	89.7	55.49	77.92
chr7	30493094	30493645	552	4.90599	4.89358	4.9183	-0.00544738	0.932472	0.978179	21.04	34.37	23.34	19.96	29.94	49.7	29.09	45.85	28.74	27.1	21.17	29.48
chr10	6119205	6119634	430	4.64507	4.63499	4.65507	0.00553554	0.932475	0.978179	21.04	33.51	20.23	22.46	34.21	17.64	32.32	18.17	24.43	26.16	24.82	25.27
chr19	47336909	47337235	327	4.2833	4.30313	4.26319	0.00529339	0.932484	0.978179	25.04	26.64	8.56	20.79	14.97	22.45	16.16	15.57	20.12	14.02	14.6	34.75
chr3	12643847	12643999	153	4.68119	4.69449	4.66776	-0.00541713	0.932486	0.978179	41.07	17.19	27.23	15.8	22.81	31.26	9.7	24.22	38.8	30.83	22.63	26.32
chr8	28930855	28931071	217	3.78378	3.79207	3.77543	0.00482878	0.932486	0.978179	22.04	5.16	12.45	12.48	8.55	22.45	9.7	6.92	43.11	10.28	5.84	6.32
chr5	33936000	33936523	524	5.99077	5.97916	6.00228	-0.00571815	0.932517	0.978204	71.12	74.76	54.45	46.58	76.27	55.31	58.18	53.64	80.47	71.01	42.34	78.97
chr1	53550526	53550799	274	4.14198	4.20437	4.07676	0.00528291	0.93254	0.97822	18.03	18.91	10.89	21.63	23.52	17.64	6.46	14.71	7.18	23.36	28.47	21.06
chr3	98331095	98331704	610	5.74823	5.74504	5.75141	-0.00527368	0.932571	0.978246	77.13	38.67	28.78	64.88	63.44	48.9	45.25	41.53	34.49	42.05	124.11	35.8
chr1	21658984	21659989	1006	7.28612	7.2855	7.28675	0.00587405	0.932599	0.978261	142.24	168.43	182.81	133.91	153.96	154.72	177.76	145.34	142.26	162.58	120.46	188.47
chr16	81431058	81432054	997	8.40373	8.41278	8.39462	0.00584693	0.932601	0.978261	363.61	256.09	434.84	407.56	283.68	299.01	332.9	286.35	293.14	313.95	492.8	300.08
chr14	76918563	76920739	2177	7.45691	7.44709	7.46667	-0.00568442	0.93264	0.978291	121.2	151.25	188.25	159.7	172.49	254.12	142.21	188.59	291.7	160.71	130.68	147.41
chr9	128881008	128881263	256	6.77054	6.79069	6.75011	0.00575436	0.932644	0.978291	114.19	116.87	91.01	92.32	124.02	125.86	54.94	98.62	148.01	142.96	87.61	113.71
chr9	100030305	100031117	813	6.70541	6.69926	6.71154	-0.00584645	0.932658	0.978298	101.17	85.08	121.35	91.49	109.77	114.64	100.19	128.04	119.27	96.24	112.43	72.65
chr2	200405584	200406983	1400	6.47338	6.45529	6.49125	-0.00524439	0.932707	0.978337	71.12	47.26	77.79	86.5	76.27	167.54	84.03	83.05	191.11	56.06	87.61	37.9
chr3	165440465	165440682	218	3.43782	3.44263	3.433	0.00473571	0.932709	0.978337	20.03	1.72	13.22	6.65	3.56	20.04	12.93	11.25	21.55	9.34	6.57	3.16
chr5	173917414	173918899	1486	9.6281	9.62499	9.63119	-0.0057146	0.93272	0.97834	767.29	781.15	700.11	759.39	786.17	943.54	652.86	853.86	1018.8	760.59	809.66	662.28
chr11	18267319	18268826	1508	8.31896	8.31126	8.32662	-0.00560316	0.932759	0.978357	391.66	336.01	171.14	401.74	275.84	329.48	223.01	295.87	439.71	489.62	283.27	194.79
chr22	17779337	17779899	563	9.00116	9.00698	8.99531	0.00581907	0.932762	0.978357	480.81	417.64	664.32	575.57	454.74	493.81	513.89	416.12	485.69	498.03	617.65	530.67
chr15	52661990	52662304	315	4.92145	4.93054	4.91231	-0.00497607	0.932769	0.978357	28.05	34.37	17.11	42.42	24.95	36.07	0	13.84	38.8	21.49	78.12	28.43
chr17	75396845	75397178	334	6.35254	6.37624	6.32845	0.00569284	0.932771	0.978357	108.18	79.06	91.01	87.33	72.7	60.12	58.18	80.46	50.29	90.64	84.69	117.93
chr13	36046503	36046993	491	4.92492	4.96811	4.88041	0.00538609	0.932772	0.978357	30.05	18.91	52.9	34.1	27.8	24.05	12.93	31.14	22.99	43.92	39.42	26.32
chr7	128947011	128948151	1141	7.00165	6.99716	7.00614	0.00575045	0.932822	0.978371	96.16	144.37	122.91	168.85	121.17	113.03	187.46	141.01	99.15	146.7	92.72	104.24
chr2	101723709	101724358	650	5.38402	5.35048	5.41679	-0.00552838	0.932826	0.978371	37.06	49.84	53.67	46.58	39.2	18.44	64.64	44.12	33.05	38.31	37.23	38.96
chr11	7549708	7550323	616	5.28679	5.26287	5.31032	-0.00559089	0.932827	0.978371	43.07	34.37	49.79	29.11	42.77	31.26	51.71	45.85	28.74	51.39	27.74	32.64
chr2	23891523	23892674	1152	8.90877	8.9104	8.90714	0.00570465	0.932829	0.978371	439.74	474.36	434.07	511.53	523.88	503.43	539.74	374.59	500.06	413.93	563.62	488.55
chr15	52789591	52791387	1797	8.03557	8.04741	8.02364	0.00580891	0.932838	0.978371	185.31	243.2	357.05	323.55	228.08	250.11	177.76	242.23	341.99	284.99	270.13	244.27
chr16	81610206	81610364	159	3.77946	3.80842	3.7499	0.00522899	0.932842	0.978371	14.02	23.2	12.45	7.49	15.68	11.22	9.7	12.98	11.5	14.95	9.49	22.11
chr20	43444676	43445333	658	4.93782	4.96	4.91529	0.00533879	0.932844	0.978371	26.04	40.39	45.9	20.79	19.96	33.67	25.86	51.04	20.12	31.77	17.52	34.75
chr9	6448976	6449508	533	4.90526	4.87307	4.93675	-0.00564323	0.932851	0.978371	25.04	32.66	23.34	27.45	32.07	35.27	38.78	26.82	34.49	25.23	32.12	26.32
chr12	33438900	33440174	1275	5.9389	5.94386	5.93393	-0.00555967	0.932852	0.978371	41.07	70.47	61.45	39.92	76.27	80.16	38.78	51.91	48.86	68.21	92.72	66.33
chr5	170296576	170298357	1782	8.99018	8.98298	8.99734	-0.00580132	0.93286	0.978372	527.89	422.8	458.18	449.98	524.59	652.54	397.54	469.75	866.48	402.72	504.48	425.38
chr12	40238230	40238759	530	5.237	5.2806	5.19204	0.00528936	0.932893	0.978388	30.05	51.56	21	34.93	42.77	52.91	6.46	39.79	34.49	26.16	57.68	54.75
chr1	204564512	204565669	1158	8.81322	8.82033	8.80607	0.00584918	0.932896	0.978388	543.92	468.35	283.93	415.04	573.77	427.28	439.55	379.78	435.4	433.55	497.18	500.13
chr4	147843244	147843531	288	5.16967	5.17847	5.16081	0.00547742	0.932896	0.978388	25.04	36.09	31.89	36.6	42.77	44.89	35.55	20.76	45.98	40.18	51.11	21.06
chr10	87341641	87343366	1726	9.92475	9.91538	9.93405	-0.00568868	0.932923	0.978408	766.29	470.92	1297.53	1332.46	986.46	940.33	969.6	984.49	1194.11	1210.03	927.93	583.31
chr16	84423538	84423908	371	4.76506	4.81861	4.70944	0.00529172	0.932945	0.978416	31.05	31.8	20.23	19.96	40.63	25.65	0	35.47	28.74	38.31	19.71	34.75
chr1	235422832	235423854	1023	7.4524	7.47104	7.43352	0.00576879	0.932949	0.978416	192.32	150.39	147.02	151.38	236.64	186.78	103.42	165.24	158.06	163.52	232.16	214.79
chr12	14691519	14691877	359	4.16715	4.14412	4.18983	-0.005106	0.932961	0.978416	19.03	13.75	21.78	5.82	25.66	20.04	22.62	12.11	15.81	7.48	33.58	17.9
chr13	79226971	79228196	1226	7.19925	7.21319	7.18517	0.00557999	0.932965	0.978416	91.15	180.46	228.7	83.18	181.75	125.06	103.42	135.82	173.87	156.98	159.89	143.2
chr4	169311513	169312305	793	5.94854	5.94312	5.95394	-0.00548474	0.932967	0.978416	72.12	56.72	41.23	34.1	97.65	67.34	58.18	63.15	44.55	79.42	80.31	46.33
chr15	70022888	70023918	1031	8.14129	8.13055	8.15195	-0.00570818	0.933036	0.978464	298.5	235.46	209.25	368.47	335.71	234.08	358.75	230.98	205.48	283.12	419.79	208.48
chr17	17199422	17200089	668	4.86376	4.79248	4.93169	-0.00503825	0.933046	0.978464	18.03	31.8	17.11	22.46	39.2	37.68	84.03	14.71	11.5	17.75	37.23	17.9
chr8	115451405	115452621	1217	8.23887	8.248	8.22968	0.00580298	0.933051	0.978464	299.5	258.66	287.04	354.33	269.42	355.13	229.47	255.21	475.63	236.4	309.55	294.81
chr3	108301673	108302494	822	6.08347	6.08185	6.08509	-0.00519153	0.933056	0.978464	112.19	99.68	46.67	36.6	84.82	26.45	35.55	88.24	33.05	88.77	89.07	72.65
chr22	21961170	21961657	488	5.23137	5.19769	5.26428	-0.00549984	0.93306	0.978464	31.05	54.14	32.67	21.63	34.21	46.5	58.18	33.74	33.05	35.51	43.8	26.32
chr14	23076721	23077343	623	5.65935	5.66712	5.65154	0.00563471	0.933064	0.978464	52.09	60.15	29.56	60.72	53.46	48.9	48.48	63.15	60.35	41.11	37.96	50.54
chr5	115585667	115587217	1551	6.79346	6.79894	6.78796	-0.0057552	0.933066	0.978464	107.18	107.42	136.13	137.24	79.12	101.01	67.87	138.42	107.77	133.62	96.37	118.98
chr5	170219393	170219864	472	4.54005	4.54209	4.53801	0.00537727	0.933073	0.978464	29.05	18.91	24.11	29.94	18.53	19.24	22.62	29.41	35.92	18.69	11.68	21.06
chr14	70640800	70643307	2508	10.4793	10.4829	10.4758	0.00539952	0.933084	0.978464	1333.24	1328.56	1553.46	1641.04	1417.68	1312.3	1396.22	1247.49	1758.83	1394.1	1422.19	1325.61
chr14	52546075	52546888	814	4.86178	4.90096	4.8215	0.00524906	0.933087	0.978464	35.06	24.92	27.23	18.3	19.24	54.51	6.46	34.6	45.98	21.49	28.47	32.64
chr2	26756333	26756653	321	5.087	5.10415	5.06965	-0.00525378	0.933092	0.978464	37.06	33.51	34.23	39.92	26.37	35.27	12.93	32.87	31.61	25.23	78.85	20.01
chr6	16380476	16380963	488	5.20293	5.21631	5.18943	0.00531937	0.933104	0.978469	39.07	47.26	22.56	58.22	33.5	22.45	42.02	55.37	17.24	37.38	24.82	42.12
chr19	38452818	38453441	624	5.60271	5.58579	5.61942	-0.00544095	0.933124	0.978478	42.07	55.86	59.12	44.08	41.34	45.69	42.02	49.31	81.91	53.26	18.98	49.49
chr17	10162698	10163145	448	4.5103	4.56614	4.45222	0.00521704	0.933128	0.978478	43.07	24.06	21.78	13.31	20.67	19.24	9.7	37.2	12.93	21.49	32.12	17.9
chr9	92440383	92441248	866	6.44317	6.44064	6.44569	-0.0055527	0.933137	0.978478	80.13	68.75	130.69	86.5	80.54	74.55	51.71	72.67	132.2	56.06	112.43	97.92
chr1	44594838	44595662	825	7.12906	7.10855	7.14927	-0.00572764	0.933149	0.978478	148.25	143.51	112.02	118.94	187.46	117.84	203.62	138.42	114.96	171.93	98.56	124.24
chr2	242031594	242032053	460	4.47806	4.49781	4.45804	0.00522588	0.933158	0.978478	16.03	24.92	15.56	18.3	27.08	33.67	19.39	20.76	30.18	15.88	37.23	8.42
chr22	20941747	20942096	350	4.48317	4.48261	4.48373	-0.00520583	0.933165	0.978478	14.02	17.19	26.45	43.25	16.39	16.83	19.39	27.68	8.62	19.62	26.28	32.64
chr6	33028392	33028881	490	7.62606	7.62167	7.63044	-0.00575234	0.93317	0.978478	176.3	219.13	181.25	142.23	191.02	271.76	145.44	249.15	261.53	191.55	156.97	184.26
chr21	42818324	42818741	418	4.95159	4.94342	4.95972	-0.00537069	0.933171	0.978478	47.08	26.64	21	17.47	42.77	29.66	25.86	24.22	38.8	21.49	32.12	44.22
chr2	70135423	70135717	295	6.41356	6.41961	6.40749	-0.00538821	0.9332	0.978494	93.16	68.75	77.79	93.99	67.71	112.23	16.16	101.22	112.08	72.88	134.33	72.65
chr4	40421850	40422813	964	6.13893	6.14515	6.13268	-0.00535559	0.933203	0.978494	90.15	85.94	73.9	75.69	42.05	56.92	29.09	72.67	73.28	64.47	137.25	44.22
chr7	2660873	2661599	727	6.10352	6.081	6.12569	0.00572644	0.933213	0.978494	59.1	77.34	66.9	61.55	69.14	72.15	109.89	50.18	64.66	78.49	52.57	63.17
chr4	184481377	184481552	176	4.26498	4.29269	4.23672	0.0053931	0.933216	0.978494	25.04	21.48	15.56	24.95	18.53	12.02	16.16	16.44	14.37	23.36	17.52	25.27
chr3	119352989	119353590	602	6.71728	6.71606	6.7185	-0.00573318	0.933247	0.978504	89.15	91.09	89.46	117.28	108.34	135.48	71.1	93.43	152.32	120.54	110.24	84.23
chrX	150616576	150616798	223	3.64181	3.61083	3.67214	-0.00496935	0.933251	0.978504	17.03	17.19	4.67	8.32	15.68	10.42	19.39	6.06	5.75	6.54	21.9	16.85
chr16	10536355	10537482	1128	6.08274	6.06208	6.10311	-0.00527786	0.933258	0.978504	76.13	73.04	123.69	37.43	38.49	52.11	90.5	94.3	54.6	64.47	30.66	77.92
chr16	71525663	71526880	1218	6.44175	6.42659	6.45675	-0.00532072	0.93326	0.978504	85.14	69.61	100.35	165.52	50.61	44.89	100.19	94.3	76.16	134.55	55.49	66.33
chr1	21290729	21290972	244	7.95546	7.96301	7.94786	0.00581254	0.933262	0.978504	222.37	256.09	259.04	303.59	258.02	198.01	252.1	244.83	205.48	215.84	316.85	246.38
chr1	245922202	245922421	220	3.3957	3.48189	3.30402	0.00498888	0.933269	0.978504	23.04	11.17	9.33	4.16	12.12	7.21	0	12.98	10.06	12.15	14.6	9.48
chr1	170240930	170241147	218	3.426	3.47767	3.3724	0.0048888	0.933276	0.978504	10.02	10.31	4.67	16.64	3.56	21.64	6.46	12.98	4.31	18.69	10.22	9.48
chr7	20389260	20389559	300	4.05389	4.06463	4.04307	0.00501618	0.933287	0.978507	22.04	10.31	13.22	25.78	11.4	17.64	25.86	8.65	5.75	13.08	35.04	10.53
chr11	30333473	30333868	396	5.02609	5.0113	5.04072	-0.00546042	0.933312	0.978515	32.05	23.2	29.56	32.44	37.78	38.48	38.78	53.64	18.68	31.77	24.09	30.53
chr11	78370585	78371337	753	4.78487	4.74031	4.8281	-0.00519901	0.933315	0.978515	14.02	43.83	15.56	42.42	28.51	16.03	48.48	35.47	24.43	18.69	23.36	20.01
chr15	77309498	77309710	213	3.8264	3.7968	3.85541	-0.00490529	0.933316	0.978515	12.02	16.33	10.11	3.33	13.54	28.06	12.93	8.65	28.74	4.67	16.06	15.79
chr19	54472975	54473857	883	6.23812	6.2575	6.21847	0.00570969	0.933331	0.978522	75.13	60.15	74.68	76.52	94.8	77.76	54.94	109.87	67.54	75.69	57.68	81.07
chr22	38936345	38936634	290	4.19293	4.19741	4.18843	-0.00517145	0.933343	0.978522	11.02	31.8	19.45	16.64	19.96	11.22	16.16	30.28	7.18	15.88	24.09	15.79
chr4	113468123	113468850	728	5.28623	5.3102	5.26185	0.00517239	0.933345	0.978522	18.03	50.7	49.79	54.06	27.8	37.68	12.93	47.58	80.47	33.64	21.9	33.69
chr4	87066454	87066902	449	4.71741	4.69665	4.73788	-0.00542246	0.933356	0.978526	30.05	34.37	23.34	20.79	21.38	25.65	29.09	17.3	35.92	36.44	25.55	15.79
chr6	20979075	20979384	310	4.26599	4.26701	4.26497	-0.00514023	0.933391	0.978553	43.07	12.89	9.33	19.13	14.26	16.83	19.39	26.82	12.93	14.95	23.36	17.9
chr3	24185767	24186409	643	5.78271	5.75899	5.80604	-0.00564579	0.933396	0.978553	58.1	56.72	35.01	55.73	71.28	48.1	67.87	42.39	64.66	64.47	48.92	47.38
chr10	88317925	88318130	206	3.64735	3.65423	3.64043	0.00487852	0.933415	0.978565	1	15.47	16.34	16.64	9.27	16.83	12.93	13.84	14.37	20.56	3.65	9.48
chr11	18312691	18313452	762	6.11797	6.11848	6.11746	0.00543913	0.933422	0.978565	50.08	61.01	105.02	38.26	91.95	70.54	77.57	63.15	97.71	53.26	43.8	81.07
chr1	244357882	244358172	291	3.96966	3.94018	3.99855	-0.00483024	0.933446	0.978582	12.02	11.17	17.11	10.81	37.78	3.21	16.16	14.71	14.37	25.23	4.38	21.06
chr3	3065981	3066908	928	5.93389	5.93868	5.92909	0.00516185	0.933465	0.978593	80.13	41.25	101.9	80.68	39.2	24.85	93.73	48.45	34.49	88.77	30.66	69.49
chr1	8015022	8015417	396	4.96069	4.95183	4.96949	-0.00542874	0.93347	0.978593	17.03	36.09	32.67	28.28	36.35	35.27	22.62	26.82	50.29	36.44	32.85	18.95
chr3	184143312	184143840	529	5.25655	5.24199	5.27096	-0.0053735	0.933522	0.978607	29.05	49.84	45.12	34.1	44.9	24.05	45.25	58.83	20.12	49.52	28.47	29.48
chr9	109218012	109218632	621	4.68451	4.71855	4.64965	0.00483499	0.933525	0.978607	8.01	21.48	14	69.04	34.21	11.22	12.93	19.03	22.99	43.92	40.15	11.58
chr11	134868263	134869030	768	5.57757	5.55203	5.60266	-0.00549961	0.93353	0.978607	66.11	57.58	40.45	28.28	37.78	51.31	67.87	51.91	47.42	55.13	38.69	30.53
chr9	18213321	18213728	408	4.54307	4.51925	4.56651	-0.00536871	0.933533	0.978607	25.04	24.92	21.78	32.44	14.97	18.44	25.86	22.49	35.92	23.36	21.9	12.63
chr19	38255890	38256801	912	6.53263	6.53903	6.5262	0.00578046	0.933535	0.978607	87.15	100.54	89.46	96.48	103.35	80.97	80.8	80.46	126.45	72.88	93.45	98.97
chr4	101777100	101777782	683	4.71714	4.69985	4.73422	-0.00507805	0.933537	0.978607	12.02	24.92	38.12	46.58	27.08	7.21	29.09	36.33	15.81	35.51	21.9	21.06
chr2	30867045	30867774	730	5.16764	5.16409	5.17119	0.00531254	0.933542	0.978607	36.06	31.8	30.34	63.21	38.49	15.23	51.71	39.79	24.43	33.64	25.55	41.06
chr9	91162296	91163699	1404	8.44263	8.45257	8.43263	0.00572934	0.933542	0.978607	318.54	317.1	422.4	375.12	280.83	388	326.43	514.74	252.9	225.19	400.08	353.78
chr10	52755205	52756030	826	6.68364	6.71506	6.65152	0.0042593	0.933557	0.978615	189.32	145.23	52.12	78.18	22.81	142.69	48.48	38.93	27.3	32.7	124.11	331.67
chr10	119285123	119286544	1422	7.27614	7.28744	7.26475	0.00565281	0.933564	0.978615	142.24	158.98	109.68	156.37	188.88	181.17	145.44	189.46	159.5	127.08	211.72	89.5
chr9	33925065	33925705	641	6.14494	6.11599	6.17332	-0.00568955	0.933584	0.978626	57.1	65.31	56.79	61.55	84.82	90.59	96.96	67.48	80.47	73.82	60.6	53.7
chr2	234495986	234497632	1647	9.1252	9.13597	9.11434	0.00558604	0.933589	0.978626	477.8	558.58	686.11	807.63	471.13	374.37	345.82	368.54	873.67	683.03	437.32	617
chr4	21765826	21766115	290	4.56403	4.50765	4.6183	0.00535596	0.933602	0.978626	27.05	20.62	18.67	20.79	28.51	20.84	48.48	21.63	25.87	19.62	13.87	17.9
chr10	27531185	27531667	483	4.53563	4.54577	4.52543	0.00507288	0.933604	0.978626	27.05	24.06	4.67	17.47	22.81	44.09	29.09	25.95	20.12	13.08	29.93	20.01
chr12	64634958	64635182	225	4.00934	3.94429	4.07158	-0.00522634	0.933621	0.978636	17.03	13.75	18.67	21.63	9.27	12.02	29.09	15.57	20.12	13.08	14.6	8.42
chr15	32994759	32995181	423	4.43176	4.44883	4.41449	-0.00505557	0.933656	0.978638	32.05	25.78	10.89	20.79	27.08	14.43	0	19.03	43.11	26.16	27.01	12.63
chr7	50632355	50633456	1102	6.55492	6.54373	6.56602	-0.00575603	0.93366	0.978638	85.14	104.84	74.68	98.15	91.95	105.02	100.19	91.7	110.65	107.45	96.37	62.12
chr6	44627148	44627673	526	4.60339	4.61237	4.59435	-0.00526055	0.933663	0.978638	23.04	29.22	21.78	8.32	29.94	34.47	16.16	22.49	17.24	32.7	32.12	24.22
chr2	222305193	222307426	2234	7.87176	7.88339	7.86003	0.00571517	0.933663	0.978638	184.31	274.13	189.81	263.66	175.34	329.48	197.15	295.87	206.92	280.32	216.83	196.89
chr2	6104016	6104225	210	3.72344	3.77	3.67533	-0.00507601	0.933664	0.978638	14.02	15.47	8.56	11.64	18.53	13.63	3.23	20.76	4.31	13.08	22.63	12.63
chr15	101351814	101352060	247	3.92253	3.91539	3.92964	-0.00500747	0.933667	0.978638	23.04	8.59	13.22	16.64	11.4	17.64	16.16	32.87	5.75	7.48	10.22	18.95
chr7	42884022	42884229	208	4.60231	4.58609	4.61834	-0.00516341	0.933686	0.978638	29.05	36.95	21	12.48	27.8	16.83	16.16	17.3	51.73	23.36	14.6	24.22
chr4	102518360	102519158	799	5.7616	5.7867	5.73606	0.00527235	0.933693	0.978638	56.09	48.12	31.89	57.39	65.57	72.15	32.32	56.23	73.28	37.38	96.37	24.22
chr12	120972841	120973197	357	4.23061	4.20695	4.2539	0.00520898	0.933693	0.978638	28.05	14.61	15.56	15.8	13.54	23.25	35.55	26.82	11.5	14.02	16.06	10.53
chr3	114274884	114275303	420	4.31289	4.36649	4.25721	0.00493017	0.933695	0.978638	21.04	26.64	8.56	19.96	23.52	24.05	0	41.53	15.81	14.95	8.76	33.69
chr19	14148130	14148778	649	6.24941	6.24718	6.25164	-0.00564046	0.933703	0.978639	70.12	90.23	57.56	64.04	104.06	69.74	54.94	68.34	107.77	80.36	84.69	61.07
chr18	51935678	51935867	190	3.20103	3.26189	3.13749	0.00486761	0.933728	0.978656	7.01	7.73	14	10.81	3.56	14.43	3.23	18.17	4.31	9.34	5.11	12.63
chr9	93962671	93963459	789	6.08948	6.1093	6.06939	0.00570104	0.933735	0.978656	80.13	66.17	45.12	86.5	64.15	72.15	51.71	78.72	73.28	70.08	62.79	66.33
chr10	5895501	5896895	1395	8.40537	8.402	8.40874	-0.00577497	0.933745	0.978659	425.72	359.21	245.82	339.35	323.59	335.89	329.66	416.12	271.58	302.74	414.68	304.29
chr5	56851425	56851960	536	4.8132	4.74419	4.87907	-0.00536037	0.933781	0.978682	24.04	21.48	26.45	34.93	30.65	23.25	51.71	17.3	38.8	25.23	18.25	25.27
chr17	44097885	44098478	594	5.73678	5.73342	5.74013	0.0056496	0.933784	0.978682	47.08	48.12	40.45	50.74	66.29	66.54	61.41	51.04	58.92	62.6	46.72	40.01
chr8	119941839	119942369	531	4.51327	4.52295	4.50352	0.00504944	0.933788	0.978682	28.05	34.37	7	34.93	19.96	13.63	22.62	28.55	35.92	20.56	9.49	18.95
chr13	95710220	95710892	673	5.5003	5.50452	5.49608	0.00524441	0.933803	0.978689	46.08	61.01	42.78	37.43	50.61	34.47	64.64	44.99	11.5	73.82	28.47	47.38
chr4	26094222	26094395	174	3.63103	3.65614	3.60548	-0.00514299	0.93381	0.978689	19.03	12.03	12.45	9.15	8.55	14.43	6.46	17.3	8.62	16.82	8.03	15.79
chr8	8286529	8286884	356	6.82635	6.84519	6.80725	0.00556817	0.933817	0.978689	145.24	102.26	159.47	112.29	91.23	79.36	71.1	122.85	145.13	78.49	143.83	110.56
chr8	133651720	133652550	831	5.66736	5.64499	5.68939	-0.00521065	0.933888	0.97875	41.07	40.39	38.12	61.55	86.24	32.87	48.48	38.06	107.77	48.59	37.23	29.48
chr8	130506499	130506844	346	5.33651	5.31141	5.36119	-0.00483313	0.93389	0.97875	21.04	40.39	39.67	80.68	29.22	27.26	58.18	64.02	2.87	37.38	16.79	67.39
chr3	127888737	127889031	295	4.03858	4.05621	4.02073	0.00493815	0.933901	0.978754	5.01	27.5	9.33	16.64	28.51	12.83	9.7	20.76	30.18	16.82	7.3	12.63
chr10	86753103	86753268	166	5.82667	5.82213	5.83119	0.00519127	0.933917	0.978763	41.07	90.23	21	51.57	76.27	59.32	93.73	25.09	66.1	45.78	63.52	47.38
chr1	151830533	151831391	859	5.78344	5.79017	5.77668	-0.00541722	0.933928	0.978767	38.06	61.87	71.57	56.56	40.63	63.33	35.55	71.8	28.74	85.03	56.22	51.59
chr2	726168	727521	1354	8.64401	8.63902	8.64899	-0.00575107	0.933939	0.97877	273.46	362.65	373.39	454.14	430.51	497.82	345.82	414.39	321.88	471.86	336.57	518.03
chr8	144464933	144467246	2314	10.6118	10.6174	10.6061	0.00562846	0.933957	0.978774	1563.63	1477.22	1913.63	1590.31	1288.67	1592.07	1370.37	1379.85	1711.41	1332.43	1556.52	2001.58
chr8	649572	650330	759	4.95294	4.93017	4.97536	-0.00520397	0.933986	0.978774	36.06	30.08	54.45	19.13	26.37	16.83	42.02	49.31	21.55	31.77	24.09	20.01
chr13	73914166	73914704	539	4.92356	4.9075	4.93944	-0.00537841	0.933988	0.978774	31.05	30.08	36.56	36.6	18.53	27.26	38.78	39.79	25.87	20.56	40.15	18.95
chr1	94713443	94714056	614	5.92053	5.91182	5.9292	0.0055983	0.933997	0.978774	68.11	78.2	51.34	52.4	47.04	64.13	80.8	37.2	67.54	57.93	54.76	67.39
chr11	6442964	6444118	1155	6.89765	6.89921	6.89608	0.00573646	0.934001	0.978774	106.18	152.96	101.9	104.8	146.12	104.21	126.05	105.54	127.89	128.94	95.64	130.56
chr7	131048519	131049534	1016	5.68705	5.67746	5.69658	-0.00544597	0.934004	0.978774	50.08	47.26	43.56	44.91	69.14	52.11	61.41	67.48	27.3	38.31	76.66	40.01
chr4	143482770	143483046	277	4.71043	4.71848	4.70232	-0.00546491	0.934004	0.978774	30.05	27.5	32.67	20.79	28.51	18.44	16.16	21.63	31.61	31.77	25.55	29.48
chr7	67625248	67625698	451	4.62556	4.67824	4.57087	0.00523696	0.934015	0.978774	30.05	34.37	29.56	18.3	22.1	19.24	6.46	34.6	18.68	41.11	17.52	24.22
chr19	49554025	49554267	243	4.06011	4.06359	4.05661	-0.00516262	0.934017	0.978774	19.03	23.2	12.45	13.31	17.11	15.23	6.46	22.49	30.18	11.21	9.49	20.01
chr10	69407845	69409332	1488	9.62788	9.63308	9.62265	0.00571246	0.934021	0.978774	895.51	714.98	907.03	624.64	813.26	808.86	833.86	731.88	625.07	698.92	776.8	1063.44
chr2	219560292	219561194	903	6.27001	6.2643	6.2757	-0.00570069	0.934024	0.978774	81.14	103.98	70.01	64.88	82.68	58.52	74.34	70.94	76.16	94.37	70.09	78.97
chr6	44001116	44001783	668	7.04627	7.06583	7.02644	0.00520993	0.93403	0.978774	117.2	72.19	174.25	179.66	109.05	151.51	77.57	240.5	63.23	192.48	71.55	136.88
chr15	90556253	90556959	707	6.88539	6.89578	6.87491	0.00563198	0.934045	0.978782	136.23	99.68	154.8	89.83	116.89	117.04	100.19	74.4	160.94	126.14	137.25	105.29
chr14	26527036	26527769	734	5.7515	5.77795	5.72455	0.00520555	0.934056	0.978782	47.08	30.08	60.68	107.3	32.79	51.31	29.09	32.87	54.6	75.69	74.47	50.54
chr17	67520590	67521131	542	4.88571	4.87469	4.89665	-0.0052021	0.934073	0.978782	18.03	19.77	42.01	39.92	30.65	25.65	29.09	40.66	12.93	39.24	16.79	40.01
chr13	48158182	48158757	576	5.61199	5.62923	5.59454	0.00524617	0.934087	0.978782	29.05	54.14	70.79	57.39	33.5	52.11	25.86	45.85	87.65	51.39	23.36	55.8
chr4	5280812	5281249	438	5.10372	5.12319	5.08399	0.00511547	0.934087	0.978782	46.08	31.8	56.79	29.11	22.1	23.25	32.32	16.44	15.81	50.46	28.47	60.02
chr12	75510626	75512109	1484	9.58034	9.58565	9.57501	0.00551512	0.934092	0.978782	754.27	730.45	826.9	727.78	672.13	898.65	707.81	677.38	784.58	699.85	735.92	970.78
chr21	33244566	33245023	458	4.68581	4.69876	4.67274	-0.00523973	0.934093	0.978782	32.05	11.17	24.89	40.76	15.68	31.26	16.16	30.28	20.12	28.03	32.12	26.32
chr2	46909578	46910593	1016	7.74585	7.75803	7.73357	0.00574177	0.934101	0.978782	227.38	205.38	185.92	298.6	199.57	181.97	184.22	262.99	198.3	221.45	229.97	180.05
chr8	60735800	60736661	862	5.64985	5.63176	5.66772	-0.00528923	0.934102	0.978782	44.07	30.94	54.45	62.38	39.91	65.74	71.1	48.45	14.37	50.46	70.09	50.54
chr19	3073987	3074224	238	4.43791	4.47081	4.40424	0.00526004	0.934122	0.978794	39.07	23.2	13.22	14.97	18.53	24.05	19.39	26.82	15.81	23.36	24.82	16.85
chr8	37696900	37697402	503	6.21414	6.217	6.21128	0.00542871	0.934135	0.978801	48.08	79.92	74.68	93.99	79.12	70.54	84.03	89.11	81.91	98.11	31.39	60.02
chrX	135342876	135343104	229	6.5738	6.57242	6.57517	0.00573097	0.934167	0.978814	87.15	114.29	94.9	74.86	101.21	98.6	106.66	85.65	112.08	89.7	102.21	75.81
chr20	57323018	57323437	420	5.14104	5.16338	5.11836	0.0048909	0.934168	0.978814	20.03	27.5	86.35	49.07	12.83	19.24	19.39	32.01	60.35	54.19	18.25	24.22
chr7	44096781	44097911	1131	8.29832	8.29906	8.29758	0.00570555	0.934174	0.978814	330.56	284.44	255.93	274.48	446.19	298.21	416.93	241.37	356.36	360.67	267.21	245.33
chr18	6031093	6031335	243	3.83313	3.85747	3.80838	0.00496481	0.934176	0.978814	13.02	21.48	10.89	4.16	14.97	22.45	6.46	11.25	30.18	9.34	13.14	13.69
chr1	198088451	198088897	447	4.40775	4.43537	4.37959	0.00533008	0.934197	0.978828	21.04	18.05	13.22	24.95	22.1	30.46	12.93	19.03	28.74	15.88	24.09	24.22
chr15	42189607	42190646	1040	6.65629	6.6453	6.6672	-0.00502479	0.934216	0.97884	137.23	44.69	136.91	108.96	60.58	112.23	90.5	81.32	56.04	63.54	265.75	52.65
chr19	1624483	1624975	493	6.23909	6.25866	6.21925	0.00566044	0.934234	0.97884	79.13	65.31	80.9	99.81	74.13	60.12	58.18	63.15	73.28	67.28	95.64	89.5
chr14	106613095	106613622	528	5.28064	5.28042	5.28087	0.00536439	0.934242	0.97884	33.06	53.28	60.68	23.29	29.22	33.67	42.02	31.14	54.6	38.31	31.39	35.8
chr6	63904820	63905187	368	4.35548	4.35827	4.35269	0.00517503	0.934243	0.97884	20.03	10.31	16.34	18.3	22.81	35.27	19.39	19.9	27.3	15.88	11.68	28.43
chr1	47738638	47738828	191	3.82349	3.88215	3.76235	0.00502241	0.934256	0.97884	17.03	14.61	14.78	7.49	24.95	9.62	0	21.63	20.12	16.82	10.22	12.63
chr10	110834639	110835315	677	4.98163	4.96927	4.99388	0.00530306	0.934257	0.97884	35.06	24.92	25.67	15.8	39.2	47.3	48.48	25.09	24.43	40.18	27.74	25.27
chr16	75576110	75576736	627	6.60355	6.60905	6.59804	0.00528748	0.93426	0.97884	114.19	85.08	135.35	87.33	107.63	56.12	145.44	110.73	27.3	95.31	89.8	112.66
chr1	205983699	205984649	951	6.43417	6.42091	6.4473	-0.00555559	0.934278	0.978844	92.16	67.89	64.57	109.79	121.17	58.52	90.5	70.94	109.21	96.24	86.15	70.54
chr15	48992246	48993187	942	6.13606	6.1543	6.11758	0.00550042	0.934281	0.978844	82.14	67.03	74.68	94.82	54.17	54.51	67.87	78.72	31.61	86.9	78.85	72.65
chr3	152197420	152198313	894	7.86413	7.87613	7.85202	0.00551184	0.934286	0.978844	291.49	209.68	296.38	237.05	116.89	258.13	193.92	310.57	251.47	137.35	223.4	269.54
chr2	176097102	176098101	1000	6.97161	6.9592	6.98391	-0.00554648	0.934293	0.978844	150.25	141.79	97.24	133.08	104.78	119.45	142.21	111.6	163.81	146.7	137.25	57.91
chr7	112789554	112790938	1385	10.5137	10.5104	10.5171	-0.0054157	0.934314	0.978858	1345.26	1391.29	1761.16	1449.74	1485.39	1318.71	1257.25	1283.82	1656.81	1424	1432.41	1738.35
chr22	20436355	20438436	2082	7.0913	7.08722	7.09537	-0.00546934	0.934336	0.978874	108.18	152.96	139.24	118.11	161.08	136.28	64.64	126.31	232.79	173.8	93.45	129.51
chr12	103178770	103178925	156	4.0191	4.01267	4.02549	-0.00521843	0.934378	0.978911	12.02	24.06	12.45	15.8	15.68	16.83	16.16	17.3	17.24	10.28	24.09	12.63
chr16	83453706	83454314	609	6.0291	5.9938	6.06356	-0.00435013	0.934386	0.978911	23.04	58.44	52.12	129.75	29.22	89.78	155.14	89.97	15.81	66.34	8.76	65.28
chr18	55289758	55290451	694	6.34966	6.3371	6.3621	-0.00566873	0.934395	0.978913	86.14	67.03	75.46	90.66	84.82	80.97	84.03	56.23	100.59	103.72	77.39	71.6
chr10	35135990	35137026	1037	7.97188	7.96508	7.97865	-0.00571335	0.934405	0.978916	313.53	239.76	171.14	234.55	276.55	263.74	268.26	237.04	252.9	253.22	276.7	225.32
chr3	39220611	39221530	920	7.42214	7.41591	7.42834	-0.00557699	0.934421	0.978925	165.28	203.67	176.58	96.48	184.6	198.01	155.14	138.42	168.12	124.27	238.01	209.53
chr6	111764041	111765226	1186	8.86533	8.85767	8.87295	-0.00561215	0.934428	0.978925	522.88	384.99	436.4	439.16	492.52	507.44	452.48	296.73	546.04	426.08	778.99	312.71
chr1	166307883	166308383	501	4.73281	4.77391	4.69052	0.00494801	0.934441	0.978929	26.04	39.53	45.12	24.95	9.27	19.24	9.7	38.93	15.81	52.33	16.06	22.11
chr20	25065416	25066247	832	6.99748	6.97771	7.01698	-0.00564488	0.934453	0.978929	149.25	140.93	87.12	122.27	127.58	129.07	171.3	105.54	165.25	105.59	133.6	95.81
chr3	36380248	36380803	556	4.83853	4.84196	4.8351	-0.00544822	0.934465	0.978929	26.04	34.37	28	17.47	34.93	31.26	22.62	30.28	25.87	37.38	27.74	27.38
chr15	59388752	59388921	170	3.72366	3.63056	3.81111	-0.00481821	0.934467	0.978929	7.01	12.89	17.11	4.16	10.69	22.45	29.09	6.06	20.12	11.21	5.11	12.63
chr15	74776823	74778234	1412	9.68142	9.67376	9.68903	-0.00568411	0.934469	0.978929	724.22	535.38	1136.51	944.87	736.28	823.29	804.77	858.19	1105.02	573.71	911.87	699.13
chr7	76404146	76404491	346	4.69178	4.64004	4.74172	-0.00497831	0.93448	0.978933	38.06	36.09	14	14.14	32.07	15.23	54.94	19.03	11.5	37.38	12.41	25.27
chr17	48003752	48004211	460	5.1797	5.19701	5.16218	-0.00539939	0.93449	0.978936	43.07	42.11	31.12	34.93	39.2	29.66	19.39	59.69	31.61	45.78	29.93	28.43
chr2	96129545	96129842	298	4.47007	4.51412	4.42463	0.00484362	0.934508	0.978947	14.02	24.06	12.45	31.61	15.68	39.28	12.93	15.57	5.75	26.16	54.76	13.69
chr1	91809328	91809858	531	4.92241	4.93549	4.90922	0.0049451	0.934533	0.978962	23.04	18.05	51.34	38.26	32.07	20.84	29.09	25.09	30.18	61.67	5.84	28.43
chr20	63580512	63581454	943	6.83973	6.82633	6.85301	-0.00563646	0.934553	0.978962	140.24	111.72	82.46	102.31	143.98	100.21	138.98	96.89	107.77	143.9	119.73	86.34
chr20	4085087	4086017	931	8.30426	8.30569	8.30283	0.00568667	0.934554	0.978962	345.58	277.57	307.27	338.52	377.05	252.52	349.06	267.32	376.48	348.53	279.62	273.76
chr9	89463825	89465023	1199	9.34228	9.35137	9.33314	0.00568727	0.93456	0.978962	571.96	504.44	752.23	719.46	685.68	685.41	497.73	655.75	655.25	569.97	882.66	608.58
chr7	47472556	47472880	325	5.21744	5.18525	5.24893	0.00519552	0.934577	0.978962	38.06	41.25	24.89	39.09	41.34	33.67	84.03	44.99	17.24	32.7	19.71	29.48
chr2	9138633	9139007	375	4.78776	4.81217	4.76293	0.00531551	0.934589	0.978962	15.03	34.37	38.12	29.11	20.67	31.26	22.62	32.87	21.55	37.38	28.47	20.01
chr21	17818542	17820386	1845	11.119	11.1143	11.1237	-0.00560139	0.934592	0.978962	2162.64	1832.14	2939.67	2116.8	1861.73	2388.11	2023.23	2154.98	2276.13	1993.04	2192.42	2748.09
chr2	33496750	33496971	222	6.39284	6.41204	6.37337	0.00537252	0.934592	0.978962	124.21	110.86	58.34	66.54	55.6	95.4	58.18	108.14	96.28	50.46	75.93	108.45
chr1	228415813	228417422	1610	7.32889	7.34154	7.31613	0.00569762	0.934612	0.978962	163.27	150.39	174.25	207.11	148.25	129.87	129.28	142.74	175.31	163.52	171.57	173.73
chr2	174048260	174048715	456	4.56996	4.54435	4.59513	-0.00521392	0.934613	0.978962	22.04	39.53	21	9.15	24.23	24.05	29.09	19.9	24.43	30.83	19.71	21.06
chr2	190372132	190372680	549	5.68665	5.65616	5.71649	-0.00550443	0.934622	0.978962	56.09	68.75	38.12	44.91	50.61	44.09	67.87	42.39	68.97	39.24	40.15	56.86
chr2	88852772	88853313	542	7.43713	7.4191	7.45494	-0.005003	0.934625	0.978962	180.3	185.62	159.47	176.33	201.71	123.45	245.63	310.57	60.35	206.5	30.66	199
chr15	84630966	84631912	947	9.72858	9.72118	9.73595	-0.00501923	0.93464	0.978962	838.41	790.6	790.34	885.81	813.97	945.14	1005.15	859.05	794.63	797.03	885.58	774.94
chr5	111246605	111246890	286	4.17751	4.18	4.17501	0.00516316	0.934641	0.978962	14.02	15.47	12.45	17.47	22.1	27.26	16.16	11.25	30.18	22.43	16.79	11.58
chr13	101514803	101515030	228	3.95252	3.95617	3.94886	-0.00494684	0.934652	0.978962	29.05	17.19	12.45	4.16	7.84	22.45	12.93	21.63	14.37	14.95	18.25	10.53
chr8	41645582	41646869	1288	7.00822	6.98083	7.03511	-0.00554224	0.934653	0.978962	142.24	132.34	99.57	153.87	130.44	99.4	216.54	119.38	136.51	132.68	81.77	100.03
chr9	19998265	19998473	209	5.41845	5.44154	5.39499	0.00516694	0.934655	0.978962	38.06	23.2	56.01	53.23	34.93	55.31	32.32	52.77	17.24	38.31	32.85	78.97
chrX	154298080	154299188	1109	7.16911	7.1857	7.15232	0.00554395	0.934661	0.978962	193.33	134.92	158.69	148.88	144.69	92.99	109.89	147.07	103.46	113.06	171.57	208.48
chr2	181977700	181978769	1070	5.96758	5.98215	5.95286	0.00515903	0.934662	0.978962	40.07	83.36	71.57	83.18	57.02	44.09	64.64	104.68	25.87	84.09	29.2	63.17
chr5	172939147	172939567	421	4.56596	4.59972	4.53138	0.00529604	0.934672	0.978962	22.04	36.95	17.89	14.97	26.37	27.26	16.16	27.68	21.55	29.9	25.55	17.9
chr7	124032165	124033504	1340	6.55493	6.54457	6.56522	-0.00558903	0.934675	0.978962	65.11	110	80.9	112.29	114.04	77.76	90.5	87.38	104.9	126.14	70.82	88.44
chr7	24794118	24795224	1107	5.36666	5.35472	5.37851	-0.00528241	0.934685	0.978962	40.07	60.15	25.67	36.6	47.75	35.27	32.32	44.12	71.85	47.65	26.28	27.38
chr11	86416592	86416877	286	4.20765	4.20405	4.21124	0.00517187	0.934691	0.978962	22.04	23.2	13.22	22.46	12.83	16.83	25.86	26.82	12.93	10.28	13.14	22.11
chr1	30986835	30987528	694	5.80581	5.83853	5.77233	0.00534869	0.934715	0.978962	93.16	34.37	51.34	62.38	42.77	59.32	22.62	68.34	67.54	46.72	60.6	62.12
chr10	131960783	131961650	868	5.63299	5.60982	5.65579	-0.00558482	0.934726	0.978962	40.07	46.4	62.23	49.07	39.91	55.31	61.41	37.2	51.73	53.26	52.57	46.33
chr19	18905441	18906216	776	6.13464	6.14276	6.12646	0.00562106	0.934726	0.978962	62.1	70.47	72.34	68.2	95.51	55.31	64.64	56.23	67.54	76.62	65.71	88.44
chr13	46313785	46314156	372	4.38986	4.4044	4.37518	0.00505415	0.934743	0.978962	25.04	27.5	13.22	19.96	9.27	32.07	25.86	17.3	17.24	24.29	31.39	8.42
chr17	69457500	69457945	446	5.34339	5.31613	5.37015	-0.00542035	0.934744	0.978962	38.06	38.67	39.67	58.22	29.94	34.47	51.71	30.28	43.11	30.83	34.31	57.91
chr4	169120746	169121195	450	4.06858	4.09913	4.03737	0.00476939	0.934754	0.978962	17.03	16.33	45.12	10.81	7.13	6.41	12.93	28.55	8.62	16.82	9.49	22.11
chr20	53943806	53943962	157	4.77321	4.79869	4.74726	0.0053371	0.934761	0.978962	37.06	32.66	22.56	16.64	29.22	28.86	19.39	32.87	35.92	17.75	29.93	25.27
chr15	57281097	57281722	626	7.00708	7.01157	7.00258	0.0055883	0.934765	0.978962	160.27	124.61	80.9	147.22	110.48	150.71	145.44	109	156.63	114.93	149.67	93.71
chr5	160508834	160509128	295	6.95981	6.93486	6.98435	-0.00567949	0.934766	0.978962	111.19	128.9	122.13	109.79	129.01	133.07	180.99	96.89	123.58	101.85	141.63	114.77
chr11	8612226	8612887	662	5.02713	4.97733	5.07527	-0.00529962	0.934778	0.978962	24.04	35.23	25.67	29.94	42.05	32.07	51.71	15.57	40.23	25.23	28.47	41.06
chrX	21799945	21800763	819	5.70347	5.72432	5.68231	0.00516701	0.934778	0.978962	32.05	49.84	68.45	74.03	65.57	27.26	45.25	60.56	15.81	59.8	63.52	63.17
chr13	44692344	44692929	586	4.80735	4.84075	4.77316	0.0048535	0.934779	0.978962	11.02	28.36	53.67	23.29	49.18	6.41	6.46	32.01	37.36	34.57	26.28	27.38
chr12	11835959	11837176	1218	10.3335	10.329	10.3381	-0.00535582	0.934804	0.978962	1229.07	1076.77	1457.78	1374.88	1155.38	1423.73	1383.3	1449.06	1057.6	1227.78	1305.38	1343.51
chr8	98097743	98098657	915	5.08822	5.0685	5.10768	-0.00419147	0.93481	0.978962	51.09	12.03	26.45	85.67	9.27	16.83	9.7	23.36	10.06	67.28	17.52	78.97
chr1	246527290	246528053	764	5.2591	5.26365	5.25454	0.00507557	0.934818	0.978962	16.03	41.25	40.45	13.31	70.56	48.9	45.25	46.72	41.67	33.64	36.5	25.27
chr19	17435248	17435631	384	4.30299	4.29882	4.30715	-0.00512589	0.934819	0.978962	26.04	25.78	10.11	10.81	22.1	23.25	19.39	11.25	15.81	27.1	26.28	18.95
chr20	44033441	44034011	571	5.42231	5.41387	5.43071	-0.00525686	0.934825	0.978962	43.07	26.64	47.45	52.4	28.51	57.72	38.78	73.53	51.73	28.03	37.23	29.48
chr3	122875577	122875792	216	3.54906	3.5488	3.54933	-0.00502253	0.934825	0.978962	20.03	12.89	10.89	10.81	9.98	5.61	12.93	9.52	8.62	9.34	18.25	11.58
chr14	56339721	56340572	852	6.25151	6.2429	6.26007	-0.00545815	0.934832	0.978962	65.11	91.09	90.24	70.7	75.55	61.73	74.34	59.69	60.35	131.75	54.76	78.97
chr6	88734602	88735013	412	4.74268	4.73675	4.74858	0.00486802	0.934838	0.978962	33.06	51.56	26.45	12.48	16.39	20.04	38.78	26.82	57.48	14.95	11.68	11.58
chr2	186639779	186640629	851	6.86688	6.87741	6.85628	0.00566365	0.934842	0.978962	104.18	112.57	134.58	89	130.44	134.68	100.19	116.79	136.51	90.64	139.44	111.61
chr4	102599954	102600123	170	4.0339	4.07538	3.9912	0.00504485	0.934861	0.978974	22.04	12.89	27.23	16.64	13.54	8.82	12.93	27.68	7.18	14.95	18.98	13.69
chr4	102438753	102439111	359	4.4779	4.5174	4.43728	0.00518635	0.934881	0.978984	20.03	31.8	35.01	19.13	17.82	13.63	12.93	22.49	14.37	32.7	21.17	26.32
chr11	30431519	30431732	214	3.72536	3.72903	3.72168	-0.00510767	0.934886	0.978984	18.03	15.47	12.45	8.32	9.27	16.03	12.93	14.71	11.5	8.41	18.98	12.63
chr5	154734387	154734914	528	4.74784	4.73057	4.76491	-0.00498142	0.934933	0.979025	25.04	28.36	25.67	43.25	18.53	18.44	32.32	28.55	5.75	17.75	21.9	56.86
chr3	365331	365677	347	4.89165	4.85629	4.92616	-0.00427917	0.934939	0.979025	19.03	16.33	28	19.13	13.54	77.76	51.71	54.5	4.31	27.1	5.84	38.96
chr1	85022797	85023015	219	3.59674	3.60932	3.58404	-0.00468058	0.934969	0.979036	24.04	8.59	3.89	4.99	9.27	22.45	6.46	6.06	11.5	9.34	27.01	11.58
chr2	117820262	117820956	695	6.06478	6.06608	6.06348	0.00530864	0.934969	0.979036	41.07	40.39	79.35	112.29	78.4	50.5	90.5	62.29	43.11	77.55	65.71	62.12
chr13	100505859	100507399	1541	7.33087	7.32439	7.33732	-0.00510137	0.934971	0.979036	211.36	194.21	155.58	152.21	156.09	92.19	80.8	160.05	43.11	277.51	244.58	164.25
chr4	105471643	105471876	234	7.22758	7.21728	7.23779	-0.00564185	0.934996	0.979051	165.28	151.25	114.35	162.19	154.67	145.1	171.3	153.12	146.57	132.68	157.7	144.25
chr14	102088243	102088800	558	7.92319	7.92957	7.91678	0.00566264	0.935011	0.979051	227.38	220.85	233.37	236.22	200.29	344.71	245.63	264.72	208.36	256.96	220.48	253.75
chr10	122267591	122268522	932	6.19849	6.17797	6.21872	-0.00555816	0.935026	0.979051	88.15	68.75	58.34	79.85	84.82	54.51	87.26	52.77	91.96	81.29	59.87	73.7
chr19	32223598	32224923	1326	6.60634	6.60317	6.6095	-0.00563891	0.935027	0.979051	98.17	91.95	128.35	76.52	109.77	78.56	80.8	105.54	116.39	94.37	89.8	98.97
chr3	127455388	127456165	778	7.70379	7.70109	7.70649	0.0056507	0.935045	0.979051	169.28	192.49	188.25	215.42	272.27	210.83	277.95	203.3	185.37	248.55	166.46	171.62
chr2	86189363	86189667	305	4.74415	4.76145	4.72663	0.00489913	0.935045	0.979051	11.02	24.06	39.67	11.64	24.23	52.11	25.86	19.03	14.37	15.88	32.12	51.59
chr13	102845302	102847120	1819	10.8841	10.8894	10.8789	0.00544634	0.935047	0.979051	1792.02	1819.24	2360.14	1735.03	1756.24	1918.34	1590.14	1661.01	2261.76	1732.35	1893.82	2159.52
chr6	129621344	129621610	267	4.64685	4.60896	4.68378	-0.00538895	0.935054	0.979051	27.05	21.48	24.11	24.95	26.37	22.45	38.78	30.28	20.12	23.36	24.82	16.85
chr9	124259707	124260285	579	6.87299	6.88453	6.86135	0.00547785	0.935061	0.979051	107.18	116.01	115.91	134.74	81.97	153.11	113.12	191.19	103.46	113.06	97.83	78.97
chr12	42216771	42217122	352	4.33168	4.33682	4.32652	0.00506535	0.935063	0.979051	11.02	18.05	24.11	9.98	35.64	22.45	19.39	20.76	18.68	16.82	13.14	31.59
chr2	240205352	240205664	313	4.65829	4.66537	4.65118	-0.00521696	0.935066	0.979051	23.04	30.94	36.56	31.61	15.68	14.43	16.16	32.01	30.18	28.97	25.55	17.9
chr11	1264491	1264686	196	4.92003	4.89709	4.94262	-0.00509926	0.935079	0.979055	30.05	37.81	40.45	12.48	23.52	34.47	29.09	31.14	53.17	32.7	13.14	25.27
chr5	169964354	169964877	524	4.5932	4.62461	4.56109	0.00514877	0.935085	0.979055	21.04	24.92	17.11	43.25	19.24	22.45	16.16	39.79	18.68	24.29	15.33	27.38
chr22	36221647	36222346	700	6.56048	6.54156	6.57916	-0.00556621	0.935108	0.97907	115.19	75.62	69.23	96.48	99.79	102.61	119.58	70.94	116.39	97.18	102.21	67.39
chr2	11374343	11375143	801	6.32536	6.32543	6.32528	-0.00527729	0.935118	0.97907	91.15	105.7	78.57	50.74	94.08	60.93	48.48	93.43	45.98	94.37	59.87	138.98
chr17	38591075	38592488	1414	7.46908	7.45398	7.48403	-0.00557262	0.93512	0.97907	186.31	186.48	161.8	146.39	200.29	170.75	197.15	140.15	280.21	147.63	122.65	186.36
chr18	25953444	25954359	916	6.09724	6.07642	6.11776	-0.00543021	0.935138	0.979075	64.11	86.79	58.34	49.91	65.57	80.16	87.26	97.76	74.72	65.41	43.07	48.43
chr14	102184291	102184719	429	4.99783	5.00934	4.98623	0.00524124	0.93514	0.979075	19.03	22.34	39.67	43.25	25.66	43.29	35.55	32.01	21.55	22.43	45.99	32.64
chr6	52161738	52162836	1099	8.20352	8.21541	8.19154	0.00561034	0.935152	0.979076	297.5	359.21	368.72	248.69	326.44	182.78	229.47	262.99	270.15	338.25	375.26	277.97
chr5	23208934	23209233	300	5.11896	5.14743	5.08991	0.00531917	0.935158	0.979076	32.05	27.5	29.56	34.1	60.58	28.86	19.39	44.99	38.8	37.38	34.31	29.48
chr14	59019070	59019553	484	4.35392	4.39337	4.31335	0.00505001	0.935163	0.979076	19.03	30.08	16.34	29.11	17.11	14.43	12.93	25.95	14.37	38.31	18.25	9.48
chr22	38694973	38695379	407	4.86376	4.87757	4.84982	0.00509506	0.935172	0.979078	31.05	20.62	31.89	29.11	42.05	21.64	32.32	60.56	15.81	24.29	18.98	21.06
chr3	139117099	139117513	415	4.61009	4.61778	4.60236	0.00524876	0.935192	0.979089	20.03	24.92	18.67	28.28	24.95	30.46	19.39	17.3	37.36	34.57	16.06	21.06
chr8	38086162	38086709	548	5.43121	5.45173	5.41039	0.0054769	0.935197	0.979089	53.09	48.12	32.67	44.08	34.93	49.7	35.55	32.87	50.29	44.85	54.76	36.85
chr11	16613143	16614483	1341	7.82334	7.82277	7.82392	0.00555544	0.935221	0.9791	225.38	219.99	238.81	243.7	230.93	199.61	265.02	218.87	221.29	231.73	246.77	175.84
chr15	77990228	77991146	919	7.71276	7.72618	7.69921	0.0051366	0.935222	0.9791	108.18	218.28	227.15	138.9	238.06	339.9	142.21	80.46	382.23	178.47	244.58	219.01
chr3	5016612	5016860	249	6.57317	6.57165	6.57469	-0.00546144	0.935256	0.979128	119.2	73.9	83.24	104.8	93.37	96.2	77.57	79.59	116.39	86.9	150.4	61.07
chr11	9060292	9061504	1213	8.98784	8.99358	8.98207	0.00563065	0.935311	0.979178	454.77	491.55	644.88	349.34	627.23	490.61	520.35	499.17	452.64	501.76	378.91	681.23
chr5	132095413	132095783	371	6.55639	6.56854	6.54413	0.00532415	0.935341	0.979195	66.11	99.68	167.25	91.49	97.65	47.3	90.5	102.08	67.54	111.19	94.91	93.71
chr10	93850897	93851802	906	6.45741	6.43459	6.47987	-0.00519156	0.935342	0.979195	125.21	85.94	49.01	55.73	87.67	115.44	148.67	105.54	37.36	97.18	65.71	81.07
chr14	90428751	90428929	179	3.76211	3.6593	3.85808	-0.00488252	0.935353	0.979199	14.02	20.62	11.67	9.98	10.69	8.82	32.32	12.98	18.68	5.61	5.84	11.58
chr1	222589245	222590651	1407	9.02799	9.03531	9.02062	0.00513523	0.935369	0.979207	542.91	476.08	511.86	577.23	486.1	553.94	455.71	539.83	581.97	474.67	553.4	510.66
chr8	28776870	28778610	1741	8.53197	8.54484	8.51899	0.00496279	0.935375	0.979207	495.83	348.9	294.82	168.01	468.28	464.96	520.35	306.25	675.37	252.28	154.05	292.71
chr6	52528245	52529974	1730	7.44026	7.42496	7.4554	-0.00531464	0.93539	0.979211	210.35	123.75	181.25	237.88	92.66	185.18	252.1	185.13	89.09	191.55	127.76	207.42
chr15	96392552	96393235	684	4.86079	4.84507	4.87634	-0.00499667	0.935394	0.979211	40.07	25.78	22.56	28.28	15.68	40.08	42.02	34.6	5.75	24.29	47.45	22.11
chr3	52291519	52291734	216	6.53787	6.51832	6.55716	-0.0055904	0.935408	0.979218	110.19	74.76	80.12	107.3	86.24	91.39	122.82	94.3	89.09	111.19	78.12	69.49
chr1	35873327	35873660	334	4.69273	4.69662	4.68882	-0.00513999	0.935423	0.979227	27.05	30.08	14.78	15.8	34.21	33.67	19.39	21.63	15.81	23.36	31.39	43.17
chr5	18720047	18720373	327	4.12893	4.08501	4.17156	-0.00513831	0.935449	0.979242	22.04	16.33	7.78	14.97	20.67	20.04	29.09	16.44	11.5	14.95	18.25	17.9
chr4	36201516	36201938	423	4.21332	4.22737	4.19914	0.00483928	0.935455	0.979242	40.07	12.89	4.67	14.14	21.38	19.24	22.62	10.38	21.55	13.08	29.93	12.63
chr8	133496534	133496704	171	7.00009	6.9997	7.00049	0.00556668	0.93546	0.979242	175.29	129.76	99.57	113.95	154.67	94.59	164.83	122.85	125.01	101.85	135.79	117.93
chr13	42377440	42379000	1561	10.5685	10.5638	10.5732	-0.00552379	0.935469	0.979244	1506.54	1452.3	1961.08	1558.7	1176.77	1426.13	1561.06	1680.04	1254.46	1300.66	1719.33	1625.69
chr20	38860402	38860802	401	7.00892	6.98845	7.02911	-0.00543135	0.935476	0.979244	139.23	134.06	108.13	179.66	106.2	94.59	193.92	152.26	106.33	128.94	73.74	128.45
chr10	7507851	7509077	1227	6.1161	6.09285	6.13897	-0.00526342	0.9355	0.979261	56.09	78.2	56.79	44.91	74.13	99.4	80.8	67.48	125.01	45.78	51.11	52.65
chr10	7029945	7030765	821	5.03561	5.07418	4.99599	0.00393823	0.935551	0.979287	21.04	18.91	7	42.42	14.97	97.8	19.39	14.71	8.62	19.62	117.54	11.58
chr1	163284281	163285451	1171	6.37757	6.36188	6.39309	-0.00511105	0.935554	0.979287	62.1	45.55	117.46	134.74	53.46	80.16	109.89	127.17	33.05	73.82	89.8	70.54
chr10	6049962	6051656	1695	10.5761	10.5822	10.57	0.00549035	0.935559	0.979287	1369.3	1362.93	2052.09	1478.02	1342.13	1593.67	1286.34	1635.92	1482.93	1344.58	1609.82	1761.52
chr13	110664782	110666581	1800	5.8164	5.80429	5.82841	0.0049147	0.935578	0.979287	35.06	52.42	36.56	33.27	44.9	133.07	132.51	46.72	48.86	42.98	37.23	32.64
chr4	25001459	25002191	733	5.10165	5.13939	5.06288	0.00492459	0.935579	0.979287	45.08	43.83	28.78	39.09	37.06	17.64	16.16	56.23	5.75	32.7	32.85	56.86
chr3	62835490	62836130	641	5.55616	5.55708	5.55523	0.00521287	0.935579	0.979287	48.08	65.31	24.11	48.24	27.8	68.94	64.64	59.69	40.23	42.98	40.88	33.69
chr13	46380083	46380560	478	7.06575	7.07543	7.05602	0.00545995	0.935579	0.979287	131.22	112.57	232.59	128.92	106.91	97	132.51	151.39	107.77	122.4	128.49	155.83
chr4	10461070	10461788	719	8.89036	8.87923	8.9014	-0.00561314	0.935583	0.979287	530.89	384.13	536.75	440.83	511.05	421.67	656.1	445.53	326.19	507.37	426.36	507.5
chr5	59020767	59020993	227	3.24045	3.29848	3.18	0.00447024	0.935597	0.979287	11.02	6.02	0.78	19.13	2.85	19.24	3.23	7.79	10.06	8.41	17.52	7.37
chr11	77381797	77382265	469	4.58066	4.55904	4.60196	-0.00513697	0.935597	0.979287	37.06	17.19	15.56	17.47	22.1	32.07	29.09	20.76	31.61	14.95	31.39	17.9
chr1	31762640	31763133	494	6.70485	6.69018	6.71937	-0.00548242	0.935618	0.979301	102.17	100.54	114.35	110.62	106.91	84.97	100.19	84.78	183.93	83.16	85.42	94.76
chr3	12721639	12721906	268	4.18714	4.20862	4.16534	0.00483925	0.935627	0.979302	15.03	28.36	18.67	11.64	22.81	14.43	16.16	23.36	8.62	32.7	3.65	23.16
chr18	35399626	35400175	550	4.37227	4.41501	4.32823	0.00494428	0.93565	0.979308	24.04	17.19	11.67	17.47	19.96	37.68	12.93	24.22	15.81	11.21	41.61	14.74
chr1	44831112	44831460	349	5.16551	5.15633	5.17463	0.00532486	0.935657	0.979308	46.08	32.66	39.67	29.11	39.2	27.26	42.02	32.01	51.73	39.24	21.17	30.53
chr9	6049856	6050316	461	6.51092	6.47976	6.54143	-0.00521528	0.935658	0.979308	124.21	103.98	57.56	79.85	109.77	60.12	180.99	76.99	53.17	85.96	62.79	98.97
chr13	77297694	77298946	1253	7.48324	7.48256	7.48392	0.0056069	0.935661	0.979308	205.35	205.38	145.47	175.5	174.63	166.74	216.54	172.16	193.99	134.55	197.85	158.99
chr9	98007210	98007758	549	4.95939	4.9884	4.92978	0.00516605	0.935702	0.979308	26.04	38.67	21.78	24.95	28.51	50.5	22.62	26.82	15.81	44.85	30.66	42.12
chr15	39501866	39502463	598	4.80459	4.76112	4.84679	-0.00491971	0.935708	0.979308	38.06	22.34	22.56	12.48	39.2	28.06	54.94	25.95	10.06	47.65	18.25	15.79
chr18	69580107	69580519	413	4.60914	4.64456	4.57283	0.00514998	0.935709	0.979308	20.03	33.51	29.56	11.64	25.66	29.66	12.93	25.95	30.18	18.69	35.04	20.01
chr13	99028885	99029300	416	4.91149	4.89378	4.92898	0.00525108	0.935715	0.979308	25.04	37.81	38.89	27.45	29.94	19.24	48.48	24.22	24.43	32.7	35.04	17.9
chr1	150418837	150419323	487	5.71351	5.69662	5.7302	-0.00525221	0.935728	0.979308	75.13	36.95	59.9	53.23	49.89	36.07	71.1	46.72	21.55	69.14	48.92	61.07
chr8	22998964	23000325	1362	9.97589	9.98012	9.97164	0.00539189	0.935732	0.979308	876.47	874.82	1200.3	1120.37	875.27	1112.69	969.6	868.57	1162.49	944.66	1036.71	1042.38
chr17	76597261	76598393	1133	6.24668	6.2523	6.24104	0.00511666	0.935734	0.979308	64.11	73.9	136.13	66.54	67	49.7	93.73	57.96	63.23	120.54	29.93	88.44
chr15	41730603	41730911	309	4.37965	4.34035	4.4179	-0.00492458	0.935739	0.979308	35.06	23.2	7.78	9.98	20.67	24.85	35.55	9.52	17.24	16.82	27.01	22.11
chr10	22159138	22159634	497	4.48549	4.45634	4.51406	-0.00474367	0.935741	0.979308	22.04	29.22	14.78	3.33	20.67	41.69	35.55	32.01	5.75	14.02	25.55	24.22
chr5	95846784	95847302	519	7.10001	7.11807	7.08172	0.00560011	0.935743	0.979308	139.23	128.9	140.02	137.24	158.23	129.87	103.42	137.55	130.76	163.52	170.11	107.4
chr13	20519967	20520188	222	3.93659	3.92437	3.94871	-0.0049302	0.935749	0.979308	15.03	12.89	21.78	16.64	13.54	11.22	16.16	19.9	4.31	21.49	6.57	24.22
chr7	122383923	122384404	482	4.89394	4.87425	4.91337	-0.00499064	0.935749	0.979308	27.05	23.2	28.78	57.39	17.11	22.45	38.78	51.04	21.55	32.7	24.09	12.63
chr13	44483475	44484014	540	5.49768	5.50496	5.49037	-0.00525962	0.935762	0.979308	54.09	47.26	42.01	49.91	46.33	32.87	25.86	63.15	37.36	33.64	32.85	76.86
chr19	49074014	49074221	208	3.86023	3.76806	3.94686	-0.00507386	0.935763	0.979308	11.02	17.19	10.89	14.14	15.68	12.83	29.09	12.98	17.24	12.15	9.49	11.58
chr2	26981842	26982838	997	5.94492	5.93134	5.95838	-0.00541589	0.935792	0.979321	47.08	68.75	43.56	74.03	79.83	52.91	71.1	76.99	57.48	58.87	68.63	40.01
chr18	37529923	37530449	527	5.37928	5.37468	5.38386	0.00520418	0.935793	0.979321	31.05	55.86	55.23	39.09	42.05	25.65	61.41	50.18	18.68	45.78	29.2	45.28
chr12	111748313	111748553	241	2.9698	3.01367	2.92455	0.00450902	0.935802	0.979321	2	11.17	4.67	4.16	6.41	20.04	6.46	5.19	2.87	6.54	16.06	8.42
chr12	4287980	4288529	550	5.58178	5.61649	5.54622	0.00513328	0.935805	0.979321	23.04	47.26	58.34	69.87	34.93	60.93	16.16	73.53	38.8	42.05	54.03	55.8
chr2	44604253	44604601	349	4.20891	4.22724	4.19036	-0.00479178	0.93583	0.97934	13.02	12.89	33.45	27.45	13.54	12.02	6.46	18.17	14.37	14.02	45.99	10.53
chr7	131072593	131073097	505	5.4282	5.41888	5.43746	-0.00540728	0.935849	0.979352	50.08	43.83	43.56	44.91	34.21	40.08	35.55	43.26	71.85	37.38	37.23	34.75
chr9	33859690	33860116	427	4.6195	4.62288	4.61611	-0.00513821	0.935861	0.979356	10.02	24.06	25.67	34.1	23.52	30.46	12.93	25.09	27.3	22.43	20.44	38.96
chr1	206030697	206031361	665	7.31763	7.32421	7.31102	0.00553401	0.935867	0.979356	196.33	154.68	141.58	184.65	188.88	95.4	155.14	142.74	196.86	132.68	154.78	170.57
chr6	38876477	38876831	355	5.45457	5.41911	5.48919	-0.00480233	0.935893	0.979375	95.16	49.84	20.23	12.48	47.75	31.26	84.03	23.36	56.04	20.56	42.34	43.17
chr20	8535487	8535686	200	3.15429	3.21007	3.09626	0.00457231	0.935907	0.979382	10.02	12.03	5.45	1.66	7.13	19.24	0	6.92	18.68	5.61	11.68	8.42
chr10	92017822	92018041	220	3.8681	3.84552	3.89034	-0.00501944	0.935934	0.979396	15.03	14.61	17.89	11.64	14.26	12.83	16.16	9.52	17.24	5.61	20.44	20.01
chr7	139620542	139621316	775	6.17678	6.16115	6.19225	-0.00551165	0.935944	0.979396	80.13	84.22	64.57	64.88	76.27	59.32	80.8	53.64	87.65	91.57	67.17	57.91
chr19	43463112	43464507	1396	11.0891	11.0923	11.0858	0.00543298	0.935951	0.979396	1948.28	1766.82	2674.41	2397.94	2136.14	2176.47	2669.63	1932.65	1911.15	2052.84	2046.41	2428.01
chr9	131677493	131678228	736	8.84297	8.83891	8.84701	-0.00550681	0.935952	0.979396	619.04	439.13	354.72	467.44	323.59	543.52	303.81	539.83	500.06	318.62	508.86	591.74
chr14	63295240	63296605	1366	6.44015	6.43184	6.4484	-0.00485141	0.935957	0.979396	114.19	128.9	42.78	78.18	70.56	83.37	48.48	113.33	25.87	214.91	44.53	76.86
chr20	18801799	18802806	1008	6.51279	6.50441	6.52113	0.00522543	0.935981	0.979408	67.11	93.67	95.68	113.12	86.96	88.18	168.06	94.3	44.55	95.31	46.72	102.13
chr14	89199399	89199760	362	4.86178	4.85134	4.87215	0.00505837	0.935994	0.979408	22.04	34.37	30.34	35.77	17.82	32.87	48.48	38.93	17.24	38.31	21.17	11.58
chr1	37807594	37808901	1308	10.6251	10.62	10.6301	-0.00541512	0.935994	0.979408	1413.38	1364.65	1813.28	1853.97	1408.41	1588.86	1590.14	1239.7	1863.73	1660.4	1704	1450.91
chr21	16308364	16308651	288	4.44729	4.45873	4.43577	0.00504251	0.935998	0.979408	22.04	16.33	38.89	21.63	17.82	15.23	25.86	16.44	18.68	18.69	36.5	13.69
chr21	44892781	44893672	892	7.46006	7.44872	7.4713	-0.00557754	0.936005	0.979408	206.35	157.26	127.58	162.19	183.18	211.63	197.15	178.21	196.86	161.65	151.86	178.99
chr13	77008402	77008935	534	5.55995	5.53811	5.58147	-0.00541208	0.936033	0.97943	59.1	49.84	37.34	55.73	33.5	43.29	64.64	43.26	34.49	51.39	40.88	52.65
chr9	124358108	124358407	300	4.98528	4.95513	5.01481	-0.00533851	0.93604	0.97943	24.04	35.23	24.89	30.77	39.91	31.26	38.78	30.28	31.61	27.1	24.09	42.12
chr3	12915882	12916727	846	7.10225	7.12328	7.0809	0.00498597	0.936052	0.979431	163.27	89.37	98.02	155.54	141.13	189.19	77.57	92.57	91.96	84.09	355.55	110.56
chr14	72948238	72948801	564	5.64598	5.63166	5.66016	-0.00549833	0.936061	0.979431	54.09	48.98	44.34	43.25	49.89	56.92	54.94	57.1	58.92	49.52	48.19	34.75
chr12	112095766	112097178	1413	8.46525	8.45697	8.47348	-0.00541236	0.936063	0.979431	357.6	367.8	396.73	324.38	336.42	325.47	374.91	294.14	403.78	316.76	338.76	404.32
chr1	9179499	9179765	267	5.92781	5.91444	5.94106	-0.00504178	0.936093	0.979447	70.12	41.25	37.34	101.47	49.18	62.53	77.57	101.22	22.99	41.11	75.2	50.54
chr3	72018012	72018226	215	3.30854	3.27112	3.34501	-0.00474354	0.936093	0.979447	15.03	14.61	6.22	9.15	5.7	7.21	16.16	10.38	4.31	18.69	5.11	6.32
chr5	55226319	55227963	1645	8.83292	8.83544	8.83039	0.00550056	0.936102	0.979449	365.62	451.16	490.85	529.82	431.22	472.17	475.1	513.87	538.86	444.77	360.66	398
chr1	62783452	62784975	1524	10.3742	10.3812	10.3672	0.00556656	0.936127	0.979464	1207.03	1203.95	1946.3	1271.75	1041.34	1331.54	1079.49	1124.64	1520.3	1104.44	1339.69	1756.25
chr8	133403456	133404604	1149	5.92737	5.92983	5.9249	-0.00535342	0.936131	0.979464	52.09	82.5	60.68	84.01	45.62	40.88	38.78	69.21	77.6	56.06	55.49	67.39
chrX	101385328	101386642	1315	9.39735	9.40015	9.39454	0.00524419	0.936141	0.979467	624.05	565.45	796.57	700.33	739.84	627.69	698.11	701.6	688.3	571.84	695.03	683.34
chr4	88539523	88539711	189	3.69447	3.72057	3.66789	0.00492941	0.936161	0.979479	8.01	12.89	14	12.48	15.68	16.03	6.46	21.63	21.55	11.21	8.03	7.37
chr8	59055073	59055652	580	5.42563	5.40457	5.44639	-0.00497665	0.936174	0.979479	32.05	42.97	50.56	42.42	48.47	37.68	58.18	84.78	14.37	35.51	18.25	50.54
chr20	43842981	43843385	405	5.58898	5.61596	5.56149	0.00493687	0.936175	0.979479	84.14	66.17	31.89	19.13	64.86	28.06	25.86	38.93	35.92	57.93	39.42	85.29
chr14	103571863	103572669	807	6.57314	6.57131	6.57496	0.00542569	0.936194	0.979492	115.19	114.29	70.01	89	69.85	112.23	129.28	70.07	73.28	97.18	83.23	118.98
chr6	32583584	32584890	1307	8.38148	8.3457	8.41639	-0.00366763	0.936209	0.9795	78.13	60.15	388.95	459.96	916.61	48.1	407.23	519.06	320.44	56.06	24.82	722.3
chr22	34111127	34111541	415	5.11773	5.09822	5.13698	-0.00527298	0.936242	0.979522	41.07	36.95	33.45	29.11	44.9	20.04	45.25	25.95	25.87	35.51	43.8	34.75
chr14	51867175	51867483	309	5.36152	5.39175	5.33065	0.00519601	0.936244	0.979522	33.06	33.51	62.23	49.07	23.52	50.5	25.86	42.39	35.92	34.57	60.6	42.12
chr2	176140247	176141295	1049	7.88037	7.8761	7.88462	-0.0055241	0.936279	0.979549	211.36	238.9	194.47	244.53	230.93	289.39	216.54	229.25	221.29	329.84	269.4	151.62
chr17	1484659	1486437	1779	10.5905	10.595	10.586	0.00550352	0.936293	0.979549	1197.01	1356.05	2010.09	1892.23	1335	1490.26	1619.23	1409.26	1699.91	1332.43	1442.63	1719.4
chrX	149569839	149570043	205	4.50959	4.54317	4.47521	-0.00502278	0.936304	0.979549	20.03	30.08	15.56	32.44	24.95	16.83	6.46	24.22	14.37	28.97	39.42	20.01
chr8	24383954	24384549	596	5.48808	5.48288	5.49326	-0.00483388	0.936304	0.979549	28.05	15.47	54.45	82.34	46.33	41.69	32.32	56.23	31.61	35.51	95.64	18.95
chr1	78080692	78081089	398	4.65371	4.65453	4.65289	-0.00501968	0.936308	0.979549	34.06	36.95	13.22	21.63	22.81	22.45	19.39	36.33	34.49	17.75	31.39	11.58
chr10	11335102	11335761	660	5.67578	5.69998	5.65116	0.00534506	0.936314	0.979549	44.07	55	58.34	34.93	69.85	49.7	25.86	61.42	70.41	50.46	45.99	47.38
chr11	74992956	74993163	208	6.14347	6.14115	6.14578	-0.00552892	0.936344	0.979557	70.12	60.15	86.35	79.02	61.3	66.54	67.87	70.94	71.85	69.14	83.96	61.07
chr10	62373880	62374828	949	6.02622	6.03758	6.01477	-0.00531144	0.936347	0.979557	62.1	83.36	46.67	48.24	78.4	75.35	22.62	64.88	83.34	82.23	66.44	68.44
chr16	50761221	50761565	345	4.0028	4.02858	3.97656	-0.00479938	0.936351	0.979557	20.03	19.77	7.78	29.94	9.98	10.42	6.46	17.3	12.93	11.21	32.85	13.69
chr13	48411495	48411701	207	4.66943	4.65938	4.67941	-0.00488363	0.936353	0.979557	34.06	24.06	10.89	20.79	12.12	49.7	19.39	18.17	43.11	16.82	29.93	26.32
chr5	176415751	176416976	1226	9.97432	9.96793	9.98068	-0.00533251	0.936361	0.979557	784.32	1020.91	1140.4	1140.33	991.45	931.51	1134.43	849.54	934.02	989.51	1006.05	1148.72
chr16	23546324	23547330	1007	6.21039	6.21055	6.21024	-0.00524447	0.936386	0.979557	50.08	58.44	130.69	78.18	74.84	52.11	51.71	99.49	56.04	79.42	81.77	75.81
chr12	119037009	119037202	194	3.49184	3.52367	3.45929	0.00488319	0.936395	0.979557	4.01	13.75	10.89	9.98	13.54	16.83	6.46	18.17	12.93	8.41	9.49	10.53
chr2	48329137	48329586	450	4.96203	4.97352	4.95045	-0.0053102	0.936397	0.979557	36.06	24.06	44.34	28.28	28.51	27.26	19.39	29.41	34.49	39.24	31.39	31.59
chr2	135785072	135785480	409	4.42467	4.39674	4.45207	-0.00501478	0.936401	0.979557	22.04	27.5	18.67	22.46	22.1	13.63	19.39	20.76	43.11	19.62	9.49	18.95
chr7	105769046	105769243	198	4.14778	4.18034	4.11447	0.00502052	0.936401	0.979557	21.04	18.05	11.67	18.3	28.51	11.22	12.93	21.63	12.93	27.1	14.6	14.74
chr6	131199425	131200450	1026	8.421	8.40895	8.43295	-0.00551144	0.936417	0.979557	302.51	358.35	266.82	324.38	378.48	408.84	439.55	199.84	389.41	314.89	406.65	323.24
chr8	115588628	115589352	725	6.44127	6.43461	6.4479	0.00541407	0.936419	0.979557	85.14	71.33	76.23	93.16	96.94	96.2	116.35	60.56	97.71	116.8	74.47	57.91
chr9	70510255	70510668	414	3.90144	3.94231	3.85938	0.00489888	0.93643	0.979557	26.04	10.31	14.78	8.32	19.96	12.83	12.93	14.71	8.62	14.02	26.28	10.53
chr11	31487864	31488151	288	4.59584	4.57451	4.61686	-0.00522068	0.936431	0.979557	28.05	23.2	24.89	17.47	22.1	27.26	32.32	34.6	18.68	19.62	24.09	17.9
chr1	45359664	45360523	860	6.55372	6.55962	6.5478	0.00553919	0.936434	0.979557	115.19	98.83	76.23	96.48	86.24	92.99	90.5	89.11	107.77	94.37	79.58	100.03
chr6	16621831	16622523	693	4.73202	4.76026	4.70322	0.00493316	0.936439	0.979557	16.03	24.06	26.45	25.78	21.38	48.9	22.62	27.68	15.81	13.08	51.84	25.27
chr18	74351329	74351707	379	4.51227	4.48045	4.5434	-0.00493038	0.936453	0.979564	11.02	21.48	18.67	17.47	35.64	29.66	22.62	11.25	37.36	16.82	16.06	35.8
chr3	20060732	20061453	722	5.65472	5.64089	5.66841	-0.00516755	0.93647	0.97957	35.06	74.76	33.45	38.26	38.49	79.36	48.48	51.91	60.35	47.65	33.58	63.17
chr12	107092025	107094249	2225	10.3712	10.3802	10.3621	0.0055185	0.936473	0.97957	1091.84	1619.02	1579.91	1363.24	1148.26	1194.45	694.88	1226.72	1284.64	1647.32	1372.54	1670.97
chr11	44899823	44900296	474	4.67377	4.65355	4.69371	-0.00483128	0.936494	0.979582	22.04	31.8	16.34	30.77	35.64	14.43	16.16	12.11	63.23	29.9	13.87	20.01
chr8	92683849	92684227	379	4.61399	4.5983	4.62952	0.00495187	0.936499	0.979582	12.02	23.2	35.01	22.46	40.63	12.02	32.32	21.63	35.92	20.56	13.87	24.22
chr5	139062384	139062783	400	4.23508	4.22375	4.24632	0.00499573	0.936533	0.97961	21.04	24.92	25.67	13.31	13.54	13.63	22.62	17.3	33.05	16.82	14.6	9.48
chr3	9779290	9780736	1447	8.51787	8.51956	8.51617	0.00550647	0.936556	0.979621	367.62	356.63	370.28	297.77	405.56	404.03	423.39	383.24	390.85	251.35	408.84	339.04
chr4	76748775	76749167	393	4.95702	4.96054	4.95349	-0.00519906	0.936559	0.979621	42.07	26.64	20.23	26.62	39.2	32.07	22.62	32.01	40.23	19.62	40.88	30.53
chr3	171187749	171188007	259	5.57287	5.58194	5.56375	-0.00534824	0.936565	0.979621	57.1	61.87	45.9	35.77	43.48	43.29	38.78	64.88	31.61	42.98	51.84	53.7
chr9	114908033	114910310	2278	8.68374	8.69304	8.67438	0.00545338	0.936586	0.979634	378.64	450.3	598.98	460.79	240.2	354.33	323.2	447.26	497.19	434.49	305.9	443.27
chr5	94262919	94263397	479	4.99262	5.00996	4.97506	0.00532115	0.936594	0.979635	24.04	37.81	36.56	35.77	33.5	25.65	29.09	34.6	21.55	34.57	29.93	38.96
chr19	19531961	19533340	1380	8.1902	8.19575	8.18464	0.00538605	0.936602	0.979637	255.43	271.55	289.38	303.59	312.19	327.07	265.02	326.15	327.63	304.61	247.5	274.81
chr11	19553465	19554064	600	6.59541	6.60389	6.58689	0.0054104	0.936628	0.979656	122.21	89.37	91.01	104.8	116.89	59.32	100.19	110.73	74.72	114.93	73.01	103.19
chr20	9926868	9927360	493	4.71911	4.74167	4.6962	0.00450624	0.936636	0.979657	5.01	24.06	81.68	14.14	16.39	19.24	22.62	12.98	10.06	31.77	23.36	54.75
chr8	125225063	125225906	844	8.17261	8.16748	8.17773	-0.00539314	0.936651	0.979665	306.52	220.85	262.93	420.87	198.86	315.05	245.63	396.22	273.02	203.7	374.53	244.27
chr14	103879666	103880878	1213	6.50242	6.48396	6.52065	-0.00536987	0.936668	0.979673	88.15	103.12	91.01	71.53	73.41	109.83	103.42	96.89	142.26	65.41	74.47	68.44
chr12	26331840	26332578	739	5.71133	5.72431	5.69823	0.00516537	0.936688	0.979673	41.07	86.79	38.12	48.24	61.3	41.69	58.18	43.26	27.3	61.67	73.74	47.38
chr2	89213727	89214130	404	3.68587	3.66983	3.70174	-0.0049054	0.936689	0.979673	9.02	15.47	15.56	11.64	14.26	10.42	6.46	10.38	25.87	11.21	7.3	16.85
chrX	150771852	150772838	987	7.34459	7.34697	7.34221	0.00546987	0.936693	0.979673	178.3	157.26	133.8	153.87	179.62	173.96	171.3	152.26	166.69	142.03	168.65	172.68
chr1	78623531	78624327	797	6.95687	6.97997	6.93339	0.00524487	0.936706	0.979673	191.32	122.89	128.35	87.33	97.65	129.87	42.02	144.47	162.38	119.6	124.84	140.04
chr4	128359475	128359683	209	3.27163	3.26035	3.28283	0.00450507	0.936717	0.979673	1	3.44	17.89	14.14	4.99	16.03	16.16	8.65	5.75	13.08	9.49	5.26
chr1	32448380	32448775	396	4.31291	4.30066	4.32506	-0.00499224	0.936719	0.979673	26.04	18.91	15.56	22.46	25.66	9.62	19.39	32.01	20.12	14.95	11.68	22.11
chr3	123652380	123653048	669	6.19182	6.19142	6.19222	0.00542205	0.936734	0.979673	68.11	55.86	73.12	75.69	98.36	67.34	90.5	74.4	60.35	82.23	81.77	49.49
chr17	81517270	81518039	770	10.5763	10.5801	10.5725	0.00536614	0.936736	0.979673	1379.32	1267.54	2080.1	1551.21	1546.69	1360.39	1667.71	1487.99	1419.71	1345.51	1616.39	1599.37
chr20	19682243	19682785	543	5.16648	5.13745	5.19494	-0.00512349	0.936738	0.979673	31.05	46.4	52.9	20.79	39.2	20.84	48.48	29.41	41.67	25.23	42.34	32.64
chrX	31266135	31267318	1184	8.36465	8.36846	8.36083	0.00534819	0.936739	0.979673	365.62	298.19	310.38	352.66	286.53	369.56	336.13	336.53	364.99	281.25	348.25	305.34
chr6	4004266	4004696	431	4.81533	4.81677	4.8139	0.00517653	0.936748	0.979675	26.04	26.64	31.89	29.11	31.36	24.05	32.32	23.36	17.24	38.31	17.52	40.01
chr4	164304096	164304771	676	6.20176	6.21403	6.18938	0.00503946	0.936765	0.979682	59.1	75.62	101.9	70.7	94.8	43.29	84.03	109	18.68	74.75	67.17	84.23
chr22	37309274	37309986	713	7.96565	7.97687	7.95434	0.00528487	0.936775	0.979682	221.37	204.53	224.03	198.79	264.43	398.42	190.69	163.51	352.05	179.4	361.39	241.12
chr6	43240899	43241548	650	5.54858	5.57967	5.51681	0.00515606	0.936776	0.979682	29.05	62.73	43.56	29.11	65.57	56.92	19.39	44.99	44.55	48.59	54.03	63.17
chr15	75195485	75195747	263	5.52714	5.50102	5.55279	-0.0053014	0.936793	0.979691	45.08	58.44	28.78	34.93	49.18	55.31	64.64	41.53	44.55	41.11	54.03	35.8
chr19	58227966	58229552	1587	9.71748	9.72166	9.7133	0.00513218	0.936804	0.979694	704.19	835.29	1066.5	835.91	823.24	800.85	804.77	846.08	839.18	879.25	781.91	885.5
chr12	70733465	70733697	233	4.34491	4.31401	4.37517	-0.00489843	0.93681	0.979694	25.04	12.89	29.56	12.48	18.53	20.84	19.39	12.98	45.98	14.95	17.52	13.69
chr2	119943119	119943531	413	4.73965	4.70567	4.77284	-0.00516558	0.93682	0.979696	23.04	25.78	24.89	17.47	34.93	30.46	38.78	17.3	18.68	25.23	31.39	32.64
chr2	218418880	218419373	494	4.46163	4.43171	4.49093	-0.00492461	0.936827	0.979696	22.04	24.06	16.34	14.14	19.24	33.67	22.62	24.22	43.11	22.43	10.95	11.58
chr16	67555601	67556292	692	6.60541	6.60075	6.61006	0.00527797	0.93684	0.979702	66.11	77.34	119.8	71.53	104.06	143.49	129.28	77.86	135.07	79.42	87.61	76.86
chr6	34756490	34757929	1440	9.85067	9.84607	9.85526	-0.00550281	0.936852	0.979705	878.48	825.84	1254.75	883.32	768.36	911.47	694.88	842.62	886.6	904.48	835.94	1393
chr6	16439321	16439564	244	4.88779	4.87013	4.90524	-0.0050241	0.936857	0.979705	57.1	20.62	26.45	20.79	19.24	31.26	42.02	36.33	17.24	24.29	33.58	26.32
chr12	113162525	113163031	507	5.5324	5.52754	5.53725	-0.00509216	0.93688	0.979715	31.05	61.87	41.23	36.6	62.72	43.29	38.78	61.42	24.43	58.87	27.74	67.39
chr16	3653903	3655142	1240	7.42525	7.41049	7.43985	-0.00549448	0.936881	0.979715	164.28	146.95	153.25	189.64	183.89	182.78	203.62	191.19	209.8	181.27	128.49	127.4
chr9	83964388	83966548	2161	8.10362	8.11306	8.09413	0.00536612	0.936906	0.979726	195.33	351.47	209.25	243.7	359.23	302.22	213.31	233.58	392.29	359.74	232.16	208.48
chr16	85393513	85394212	700	6.60187	6.60746	6.59626	0.00537701	0.936908	0.979726	84.14	100.54	91.79	115.61	117.61	75.35	113.12	115.06	50.29	109.32	83.23	109.5
chr1	178093158	178094862	1705	8.60658	8.6142	8.59893	0.00548085	0.936914	0.979726	356.6	397.88	551.53	388.43	352.1	304.63	349.06	346.04	369.3	479.34	282.54	500.13
chr8	12601388	12601717	330	3.7226	3.66312	3.77973	0.00469087	0.93693	0.979736	12.02	17.19	7.78	4.99	22.81	11.22	32.32	12.98	7.18	9.34	5.84	14.74
chr2	108776350	108777254	905	7.45081	7.4459	7.45571	-0.00532873	0.936938	0.979736	230.39	159.84	227.92	138.9	188.88	100.21	161.6	238.77	125.01	149.5	201.5	176.89
chr18	3472878	3473615	738	6.20871	6.20576	6.21166	-0.00523765	0.936945	0.979736	53.09	50.7	80.12	56.56	80.54	121.85	48.48	58.83	96.28	82.23	78.85	80.02
chr3	38374226	38375004	779	5.07128	5.07629	5.06625	-0.00474594	0.936963	0.979746	41.07	33.51	28	19.13	34.21	46.5	16.16	44.99	24.43	8.41	81.77	25.27
chr5	6582830	6583774	945	6.83246	6.81893	6.84585	-0.00531204	0.936975	0.979746	78.13	97.11	134.58	94.82	165.36	107.42	138.98	110.73	64.66	147.63	110.24	117.93
chr9	85055473	85056681	1209	7.69524	7.68623	7.7042	-0.00498882	0.936976	0.979746	283.48	203.67	157.91	346.01	88.38	156.32	132.51	417.85	222.73	143.9	167.92	166.36
chr2	105760651	105761191	541	5.77783	5.79895	5.75639	0.00495738	0.936985	0.979746	65.11	54.14	42.01	70.7	68.42	33.67	51.71	102.08	15.81	59.8	59.14	35.8
chr5	176553395	176554427	1033	5.67688	5.65734	5.69615	-0.00521015	0.936997	0.979746	52.09	53.28	70.79	34.1	54.88	37.68	58.18	49.31	51.73	61.67	27.01	63.17
chr2	162227227	162227499	273	3.71844	3.69714	3.73944	-0.00441751	0.936998	0.979746	9.02	4.3	24.11	25.78	11.4	3.21	16.16	12.11	0	14.02	16.79	21.06
chr5	32182439	32183473	1035	6.8255	6.80561	6.84513	-0.00524868	0.937027	0.979769	165.28	109.14	95.68	133.08	73.41	94.59	184.22	109	66.1	124.27	114.62	91.6
chr15	61444512	61444974	463	5.23519	5.22879	5.24157	-0.00490602	0.937045	0.979777	51.09	24.92	62.23	46.58	24.95	15.23	38.78	31.14	18.68	37.38	62.06	38.96
chr1	2467950	2468254	305	4.84382	4.8293	4.85819	0.00516625	0.937055	0.979777	31.05	36.09	23.34	22.46	26.37	31.26	35.55	28.55	38.8	22.43	16.06	32.64
chr10	3668360	3669010	651	5.1323	5.12192	5.14262	0.00475167	0.937068	0.979777	65.11	47.26	25.67	11.64	32.79	26.45	64.64	25.09	60.35	23.36	24.82	13.69
chr18	36771302	36771553	252	4.12523	4.07199	4.17658	-0.00495862	0.937086	0.979777	21.04	24.06	9.33	21.63	12.83	12.02	32.32	18.17	11.5	14.02	14.6	17.9
chr11	74929628	74930253	626	6.87044	6.85311	6.88756	-0.00547391	0.937087	0.979777	126.21	123.75	88.68	111.45	142.55	101.01	145.44	116.79	132.2	106.52	116.81	92.66
chr2	234422939	234423391	453	4.88936	4.90013	4.8785	-0.00506154	0.937095	0.979777	19.03	29.22	35.78	39.09	26.37	29.66	19.39	19.03	25.87	33.64	53.3	25.27
chr6	2846292	2847168	877	7.97372	7.98814	7.95914	0.00548179	0.937096	0.979777	260.44	268.98	275.38	279.47	181.04	258.13	187.46	252.61	227.04	229.86	332.92	263.23
chr22	39135147	39135674	528	6.04604	6.0291	6.06279	0.00498286	0.9371	0.979777	70.12	83.36	35.78	51.57	81.25	69.74	142.21	35.47	58.92	57.93	32.85	73.7
chr2	73981119	73981762	644	8.26358	8.26831	8.25884	0.00547611	0.937101	0.979777	289.49	276.71	277.71	375.95	347.11	282.98	319.97	242.23	330.5	308.35	386.21	250.59
chr7	73701153	73701729	577	6.39945	6.39076	6.40808	-0.0054479	0.937158	0.979827	82.14	77.34	82.46	80.68	92.66	88.18	80.8	98.62	96.28	102.78	58.41	72.65
chr9	42364921	42366153	1233	7.07609	7.06148	7.09055	-0.00452778	0.937163	0.979827	158.27	134.92	118.24	140.57	159.66	89.78	25.86	94.3	63.23	379.36	132.87	122.14
chr18	63262551	63262786	236	4.48875	4.47488	4.50249	0.00491309	0.937191	0.979845	29.05	31.8	27.23	17.47	14.26	13.63	42.02	22.49	8.62	16.82	29.2	16.85
chr22	20697563	20697766	204	5.12164	5.11785	5.12542	-0.00497321	0.9372	0.979845	40.07	32.66	42.78	17.47	51.32	24.05	25.86	47.58	28.74	20.56	27.74	58.96
chr2	158507070	158507580	511	6.08412	6.105	6.06293	0.00473294	0.937202	0.979845	74.12	62.73	70.79	79.02	92.66	33.67	61.41	66.61	7.18	147.63	73.01	45.28
chr11	225627	226454	828	6.85702	6.85246	6.86156	-0.00488217	0.937224	0.97986	94.16	93.67	56.79	136.41	131.15	181.17	29.09	74.4	132.2	171.93	205.88	84.23
chr12	53543332	53544394	1063	7.67208	7.65746	7.68654	-0.00544199	0.937242	0.979867	231.39	219.13	180.47	173	178.9	228.47	261.79	187.73	201.17	195.29	203.69	186.36
chr11	125995176	125995638	463	5.83211	5.84568	5.81842	0.00474394	0.937246	0.979867	48.08	79.06	69.23	49.07	56.31	43.29	74.34	65.75	2.87	93.44	37.96	64.23
chr3	39291739	39292157	419	7.05616	7.04749	7.06477	-0.00544818	0.93727	0.979867	122.21	116.87	130.69	130.58	148.25	145.1	135.74	120.25	145.13	156.04	129.22	116.87
chr6	122020582	122021300	719	5.78628	5.7942	5.77832	0.0047777	0.937286	0.979867	32.05	43.83	64.57	84.01	29.94	78.56	84.03	96.03	14.37	69.14	29.93	35.8
chr8	134564673	134565738	1066	8.64359	8.64882	8.63833	0.00545688	0.937289	0.979867	424.71	329.99	433.29	521.51	362.08	336.69	475.1	475.81	242.84	404.59	391.32	401.16
chr15	31235826	31237241	1416	8.42439	8.40777	8.44082	-0.00514202	0.937292	0.979867	401.68	401.32	276.15	213.76	295.08	449.72	604.38	256.94	370.73	273.77	154.78	424.32
chr3	158917963	158918388	426	5.06666	5.04969	5.08344	-0.00531284	0.937295	0.979867	38.06	26.64	28	32.44	33.5	40.08	38.78	35.47	35.92	30.83	35.04	27.38
chr21	42781385	42781569	185	3.3471	3.36742	3.3265	-0.00466342	0.9373	0.979867	18.03	10.31	10.89	4.16	12.12	6.41	0	7.79	20.12	13.08	6.57	12.63
chr11	102476134	102476490	357	6.12149	6.11192	6.131	-0.00510538	0.93731	0.979867	98.17	54.14	63.79	70.7	45.62	82.57	61.41	83.92	116.39	38.31	75.2	45.28
chr11	8092660	8093285	626	6.06613	6.04371	6.0882	-0.00531577	0.937314	0.979867	65.11	66.17	73.9	56.56	75.55	58.52	93.73	45.85	40.23	81.29	64.98	82.13
chr2	237624656	237625038	383	4.19596	4.1741	4.21749	-0.00494677	0.937315	0.979867	18.03	12.89	16.34	13.31	22.1	25.65	22.62	22.49	12.93	29.9	13.14	10.53
chr7	140810817	140811908	1092	7.04588	7.03354	7.05811	-0.00539909	0.937318	0.979867	124.21	112.57	122.91	126.43	166.07	133.88	151.9	145.34	146.57	145.76	139.44	70.54
chr6	20879203	20879471	269	5.66028	5.67497	5.64543	-0.00499633	0.937336	0.97987	59.1	45.55	48.23	66.54	47.04	40.08	19.39	57.1	18.68	77.55	78.12	49.49
chr11	128884577	128885207	631	6.20354	6.2063	6.20076	0.00529122	0.937338	0.97987	80.13	80.78	41.23	86.5	99.07	55.31	84.03	63.15	71.85	87.83	64.98	69.49
chr13	49280804	49281727	924	6.45218	6.46408	6.44018	0.00545597	0.937343	0.97987	92.16	100.54	70.79	89.83	89.81	86.58	71.1	85.65	114.96	84.09	88.34	76.86
chr8	127340835	127340993	159	3.212	3.1576	3.26442	-0.00449706	0.937356	0.979876	8.01	4.3	9.33	7.49	16.39	8.02	16.16	18.17	5.75	12.15	4.38	1.05
chr16	58487425	58488365	941	7.13515	7.12602	7.14423	-0.00545238	0.937368	0.979878	121.2	157.26	124.46	150.55	160.37	124.26	142.21	133.23	158.06	184.07	115.35	115.82
chr9	137866081	137867598	1518	7.8602	7.87272	7.84758	0.00495417	0.937373	0.979878	146.25	138.36	581.09	250.36	186.03	104.21	226.24	229.25	221.29	205.56	260.64	239.01
chr15	31381822	31382910	1089	6.25215	6.22	6.28361	-0.00512708	0.937389	0.979888	47.08	68.75	63.79	97.31	86.96	83.37	138.98	81.32	56.04	39.24	87.61	64.23
chr20	667487	667888	402	5.10119	5.09987	5.10251	0.00519188	0.937405	0.979895	25.04	30.94	29.56	53.23	34.93	32.07	42.02	37.2	28.74	42.98	29.93	25.27
chr17	67577885	67578580	696	7.76663	7.78569	7.74733	0.00457382	0.937413	0.979895	160.27	163.28	389.73	304.42	160.37	145.9	206.85	318.36	33.05	298.07	149.67	283.23
chr6	123715372	123715561	190	3.86253	3.86821	3.85682	0.00497108	0.937418	0.979895	14.02	17.19	9.33	20.79	14.26	12.02	16.16	16.44	14.37	17.75	11.68	10.53
chr2	215949853	215950686	834	6.32472	6.33346	6.31593	0.00541893	0.937445	0.979912	96.16	85.94	71.57	66.54	89.09	74.55	71.1	62.29	99.15	96.24	74.47	74.76
chr6	1813923	1814541	619	4.73951	4.77654	4.7015	0.00485781	0.937449	0.979912	32.05	18.91	14.78	17.47	36.35	44.89	6.46	23.36	45.98	22.43	35.77	22.11
chr11	111931838	111932315	478	7.16927	7.16926	7.16928	0.00542062	0.937457	0.979913	153.26	151.25	128.35	153.87	145.4	131.47	155.14	117.65	163.81	150.44	146.02	130.56
chr19	19482731	19482993	263	4.68524	4.70254	4.66773	0.00498457	0.937465	0.979914	17.03	42.97	37.34	17.47	27.8	13.63	22.62	23.36	21.55	27.1	26.28	31.59
chr3	152119484	152120133	650	5.00724	4.98307	5.031	-0.00501232	0.937479	0.979921	16.03	36.09	42.78	31.61	32.79	30.46	29.09	26.82	63.23	30.83	24.09	22.11
chr12	43285263	43285569	307	3.68371	3.72915	3.63679	0.00357156	0.937492	0.979927	33.06	5.16	2.33	2.5	28.51	8.02	6.46	46.72	10.06	2.8	4.38	4.21
chr4	150694463	150694767	305	3.90175	3.89607	3.90741	-0.00456161	0.937504	0.979932	14.02	14.61	3.11	8.32	35.64	13.63	12.93	12.98	10.06	12.15	31.39	10.53
chr3	150787832	150788089	258	6.20367	6.18691	6.22023	-0.00543122	0.93752	0.97994	83.14	73.04	78.57	70.7	69.14	62.53	87.26	88.24	76.16	69.14	59.14	67.39
chr20	22339171	22339404	234	4.04822	4.03282	4.06345	-0.00489775	0.937532	0.97994	23.04	24.92	16.34	6.65	12.83	14.43	19.39	16.44	17.24	10.28	21.17	15.79
chr3	23723988	23724511	524	5.62923	5.60704	5.65108	-0.00520533	0.937534	0.97994	36.06	70.47	28.78	44.08	64.15	48.9	58.18	49.31	58.92	45.78	40.88	48.43
chr3	170144191	170145027	837	8.26776	8.27461	8.26088	0.00539176	0.937548	0.97994	405.68	199.37	223.26	385.93	320.74	323.06	339.36	270.78	278.77	274.71	395.7	281.13
chr2	62725105	62726260	1156	6.04523	6.05079	6.03965	0.0053488	0.937548	0.97994	46.08	68.75	79.35	84.84	63.44	55.31	67.87	66.61	64.66	82.23	62.79	50.54
chr3	58323890	58325145	1256	6.51299	6.51737	6.50859	0.0051879	0.937557	0.97994	81.14	60.15	143.13	101.47	94.8	68.94	113.12	131.5	66.1	64.47	86.88	84.23
chr11	125320794	125321065	272	3.69979	3.69044	3.70907	-0.00456923	0.937563	0.97994	16.03	6.87	16.34	19.96	7.84	10.42	12.93	8.65	2.87	32.7	6.57	14.74
chr3	119507470	119508815	1346	7.00977	7.01519	7.00432	0.00526627	0.937576	0.979945	154.26	140.93	98.79	115.61	106.2	160.33	164.83	153.99	100.59	78.49	174.49	97.92
chr19	35012164	35012664	501	5.46433	5.46937	5.45928	0.00511049	0.937582	0.979945	56.09	24.92	40.45	48.24	32.79	63.33	54.94	31.14	38.8	40.18	62.06	36.85
chr9	102035767	102036265	499	4.72734	4.73808	4.71652	0.00475979	0.937592	0.979947	28.05	39.53	10.11	18.3	12.83	51.31	32.32	38.06	24.43	13.08	27.74	22.11
chr13	31741982	31742526	545	5.51156	5.52441	5.4986	0.0052596	0.937637	0.979981	43.07	55	35.78	33.27	57.73	51.31	42.02	33.74	47.42	45.78	59.14	43.17
chr13	24230199	24231033	835	5.93973	5.92052	5.9587	-0.00419999	0.937639	0.979981	32.05	32.66	27.23	70.7	54.88	145.9	38.78	50.18	33.05	28.03	197.85	25.27
chr11	68446567	68447892	1326	7.82811	7.80928	7.84669	-0.00539419	0.937657	0.979987	222.37	253.51	192.14	205.44	268.71	203.62	342.59	156.58	222.73	259.76	175.22	224.27
chr8	67865786	67866388	603	4.93566	4.97646	4.89367	0.00345775	0.937659	0.979987	8.01	27.5	4.67	97.31	12.12	39.28	3.23	9.52	22.99	46.72	2.19	93.71
chr14	102046402	102047179	778	5.88274	5.89877	5.86653	0.0053232	0.937681	0.980002	59.1	82.5	52.12	59.05	56.31	48.9	51.71	53.64	51.73	83.16	54.03	55.8
chr18	46213433	46213687	255	4.22651	4.2516	4.20097	0.00500184	0.937689	0.980003	19.03	14.61	18.67	16.64	28.51	16.83	16.16	26.82	14.37	12.15	21.9	18.95
chr20	7980423	7980906	484	5.33831	5.31976	5.35662	0.00503929	0.937711	0.980018	47.08	19.77	30.34	37.43	51.32	53.71	67.87	35.47	37.36	23.36	36.5	45.28
chr5	158874369	158875154	786	7.35628	7.36962	7.34282	0.00519045	0.937744	0.980042	162.27	125.47	231.04	205.44	113.33	154.72	113.12	158.31	242.84	100.91	212.45	146.35
chr1	247342763	247343297	535	5.30287	5.27383	5.33132	-0.00501392	0.937758	0.980042	23.04	36.09	52.9	49.91	34.93	35.27	61.41	32.01	14.37	52.33	37.23	44.22
chr2	148651628	148652209	582	4.93535	4.95441	4.91604	0.00507631	0.937766	0.980042	36.06	30.94	28	31.61	31.36	28.06	32.32	53.64	18.68	26.16	31.39	18.95
chr6	44096391	44097055	665	6.98955	6.99442	6.98467	0.00538719	0.937767	0.980042	149.25	126.32	105.02	119.77	153.24	111.43	151.9	133.23	73.28	130.81	137.98	132.67
chr2	85294435	85294811	377	4.45416	4.39572	4.51032	-0.00503264	0.93777	0.980042	19.03	26.64	27.23	23.29	15.68	14.43	38.78	18.17	21.55	14.95	21.17	22.11
chr14	76984720	76985201	482	4.74518	4.76233	4.72784	0.00509534	0.937788	0.980053	18.03	35.23	30.34	28.28	28.51	22.45	19.39	26.82	27.3	26.16	18.25	41.06
chr10	87635597	87636235	639	6.07407	6.09654	6.05124	0.00525554	0.937812	0.980062	63.11	72.19	70.79	58.22	61.3	84.97	38.78	90.84	73.28	77.55	41.61	75.81
chr2	46917518	46917942	425	7.01283	7.01385	7.01182	0.00537711	0.937824	0.980062	144.24	129.76	116.68	129.75	153.96	101.01	158.37	123.71	120.7	157.91	133.6	80.02
chr4	55981925	55982604	680	5.57942	5.55691	5.60158	-0.00477411	0.937832	0.980062	44.07	27.5	70.01	79.85	31.36	29.66	71.1	64.02	12.93	65.41	26.28	51.59
chr17	33235075	33235687	613	5.05331	5.05883	5.04776	-0.00475289	0.937846	0.980062	18.03	37.81	30.34	43.25	57.73	12.83	6.46	36.33	45.98	49.52	40.15	20.01
chr12	41485245	41485570	326	4.98406	5.02071	4.94646	0.00487361	0.937847	0.980062	22.04	30.08	59.12	29.11	26.37	28.06	16.16	36.33	10.06	43.92	34.31	44.22
chr1	167447352	167448540	1189	7.05545	7.06065	7.05023	0.00534236	0.937848	0.980062	142.24	155.54	71.57	126.43	143.26	161.93	145.44	105.54	132.2	138.29	145.29	128.45
chr3	179093876	179094160	285	4.30289	4.3169	4.28874	-0.00487234	0.937854	0.980062	24.04	32.66	14	21.63	12.83	14.43	16.16	18.17	11.5	27.1	30.66	13.69
chr8	125589531	125590950	1420	6.94655	6.94523	6.94786	-0.00534857	0.937855	0.980062	134.23	125.47	105.79	136.41	120.46	117.04	87.26	90.84	183.93	100.91	150.4	127.4
chr6	11397894	11398164	271	3.88421	3.89995	3.86829	0.00490041	0.937862	0.980062	20.03	18.05	10.89	11.64	18.53	10.42	12.93	11.25	21.55	10.28	18.98	12.63
chr13	24233585	24233875	291	4.74207	4.75395	4.7301	-0.00504937	0.93788	0.980073	19.03	29.22	31.12	25.78	20.67	36.07	16.16	28.55	18.68	24.29	26.28	45.28
chr1	161298117	161298577	461	6.18042	6.18547	6.17536	0.00524124	0.937889	0.980073	77.13	63.59	62.23	78.18	83.39	72.15	90.5	57.96	54.6	65.41	114.62	50.54
chr16	3871162	3871428	267	4.31439	4.32633	4.30236	0.00501178	0.937894	0.980073	18.03	28.36	20.23	18.3	11.4	24.05	19.39	17.3	21.55	14.02	21.9	24.22
chr17	7041977	7044201	2225	9.04424	9.03537	9.05307	-0.00540927	0.937929	0.980092	444.75	471.78	575.64	761.05	408.41	486.6	669.02	515.6	429.65	529.8	572.38	470.65
chr6	56904205	56905285	1081	6.4449	6.44972	6.44006	0.00540224	0.937934	0.980092	93.16	73.9	87.12	81.51	74.13	114.64	87.26	81.32	91.96	93.44	79.58	87.39
chr5	66814274	66814720	447	4.91324	4.893	4.93321	-0.00505794	0.937939	0.980092	17.03	34.37	16.34	36.6	37.06	36.88	35.55	24.22	28.74	32.7	35.77	26.32
chr16	48188118	48189030	913	6.54972	6.5282	6.57092	-0.00522824	0.937944	0.980092	58.1	80.78	119.02	107.3	88.38	100.21	135.74	87.38	56.04	117.73	76.66	96.87
chr16	19674568	19674796	229	3.38706	3.44834	3.32306	0.00460973	0.937949	0.980092	18.03	14.61	5.45	4.16	12.83	10.42	3.23	8.65	14.37	10.28	18.25	5.26
chr22	20625288	20625993	706	7.79346	7.78879	7.79811	-0.00529457	0.937961	0.980097	185.31	211.4	308.05	263.66	205.27	153.11	206.85	273.37	135.07	254.15	270.13	195.84
chr8	61810113	61810511	399	4.55801	4.53508	4.58057	-0.00515668	0.937982	0.980097	23.04	21.48	19.45	23.29	27.8	24.05	25.86	19.03	25.87	27.1	20.44	25.27
chr5	10712435	10713520	1086	7.22542	7.21167	7.23903	-0.00512329	0.937982	0.980097	122.21	109.14	156.36	232.89	171.78	97	193.92	110.73	99.15	225.19	158.43	118.98
chr3	106635282	106635649	368	4.50308	4.51416	4.4919	0.00503316	0.937983	0.980097	20.03	17.19	21	33.27	19.96	25.65	25.86	30.28	11.5	25.23	18.98	23.16
chr2	28508334	28508953	620	5.21408	5.2094	5.21874	0.00487186	0.937994	0.980097	28.05	46.4	32.67	28.28	38.49	48.1	64.64	32.87	15.81	35.51	59.87	14.74
chr6	16163257	16163704	448	4.58471	4.57227	4.59704	0.00477745	0.937998	0.980097	28.05	26.64	31.12	29.94	14.97	12.02	35.55	30.28	40.23	12.15	17.52	9.48
chrX	71181476	71182876	1401	9.61785	9.61664	9.61905	-0.0052721	0.938019	0.980105	767.29	821.54	932.7	773.53	659.3	755.95	617.31	820.12	751.53	704.53	828.64	996.05
chr20	48668472	48668984	513	5.05013	5.03884	5.06133	-0.00513918	0.938023	0.980105	30.05	43.83	31.89	24.12	32.07	35.27	38.78	28.55	24.43	46.72	38.69	23.16
chr7	30159594	30160666	1073	7.74559	7.7373	7.75383	-0.00517962	0.938028	0.980105	172.29	205.38	185.92	156.37	276.55	283.78	161.6	134.96	356.36	170.99	258.45	212.69
chr6	52361562	52363261	1700	10.4475	10.4521	10.4429	0.00520964	0.93805	0.980121	1289.17	1231.45	1595.47	1367.4	1402.71	1519.12	1241.09	1220.67	1850.79	1387.56	1408.32	1243.49
chr1	28058942	28059640	699	5.79495	5.80077	5.7891	-0.00518416	0.938057	0.980121	69.12	57.58	33.45	54.06	64.15	56.12	32.32	71.8	79.03	48.59	54.76	45.28
chr20	40744575	40745030	456	3.99981	4.06295	3.93379	0.00471885	0.938069	0.980125	23.04	12.03	10.89	29.11	9.98	15.23	6.46	19.03	7.18	14.02	29.2	15.79
chr14	52995660	52995997	338	4.02123	3.97756	4.06362	-0.00477274	0.938099	0.980149	17.03	10.31	15.56	28.28	12.12	11.22	22.62	15.57	21.55	22.43	6.57	11.58
chr22	22463938	22464525	588	5.33504	5.32395	5.34605	0.00499684	0.938114	0.980158	45.08	42.11	24.11	38.26	49.89	40.88	51.71	41.53	67.54	32.7	18.98	31.59
chr19	2452677	2452911	235	5.88451	5.87217	5.89675	-0.00516552	0.938177	0.980208	64.11	67.89	52.12	49.91	86.96	30.46	67.87	56.23	45.98	61.67	65.71	60.02
chr18	57051480	57052668	1189	7.64528	7.6552	7.63529	0.00510932	0.938187	0.980208	173.29	189.92	192.14	350.17	166.07	137.88	226.24	269.05	93.4	219.58	199.31	185.31
chr1	19581953	19583080	1128	6.74368	6.74711	6.74024	0.00536636	0.938189	0.980208	136.23	91.95	89.46	82.34	121.88	122.65	119.58	109	107.77	93.44	119	92.66
chr6	77474081	77474806	726	5.14906	5.11882	5.17869	-0.00487236	0.938191	0.980208	37.06	32.66	33.45	54.9	19.96	30.46	54.94	52.77	38.8	27.1	32.12	11.58
chr9	115118436	115118829	394	4.05926	4.08109	4.0371	0.00483447	0.93824	0.980251	7.01	22.34	15.56	24.12	22.1	10.42	9.7	14.71	25.87	17.75	16.79	13.69
chr6	48099610	48100415	806	5.35497	5.37704	5.33255	0.00468365	0.938286	0.980285	29.05	29.22	72.34	59.05	9.98	49.7	35.55	70.94	28.74	23.36	54.76	28.43
chr14	32244480	32244703	224	3.78317	3.74355	3.82173	-0.00457707	0.938292	0.980285	9.02	20.62	8.56	5.82	23.52	12.83	22.62	5.19	7.18	10.28	24.82	14.74
chr5	177198420	177199424	1005	6.38574	6.39082	6.38064	0.00494908	0.938295	0.980285	104.18	92.81	58.34	63.21	91.95	92.99	100.19	47.58	139.38	46.72	119.73	46.33
chr12	93006133	93006852	720	5.58456	5.56395	5.60487	-0.00509604	0.938312	0.980296	32.05	36.95	72.34	40.76	39.2	62.53	51.71	44.99	70.41	42.05	45.99	36.85
chr5	150414401	150414646	246	7.34029	7.34716	7.33338	0.00523038	0.938349	0.980326	188.32	177.89	98.79	128.09	168.21	215.64	184.22	212.82	137.95	105.59	172.3	154.78
chr3	88031513	88032541	1029	7.24585	7.24322	7.24847	-0.00536263	0.938381	0.980331	171.29	158.12	113.57	154.71	132.57	178.77	142.21	167.83	168.12	132.68	182.52	118.98
chr13	41271440	41272233	794	5.36522	5.37509	5.35528	-0.00511956	0.938391	0.980331	44.07	48.12	37.34	24.95	52.03	42.49	29.09	33.74	33.05	41.11	59.14	49.49
chrX	96835245	96837075	1831	9.2552	9.24789	9.26248	-0.00533243	0.938398	0.980331	665.12	591.23	774.01	607.18	466.86	543.52	704.58	783.79	324.75	587.73	562.89	721.24
chr4	73732386	73733096	711	5.89892	5.90802	5.88977	0.00509267	0.938401	0.980331	50.08	41.25	104.24	71.53	43.48	49.7	61.41	75.26	48.86	57	51.11	62.12
chr4	73127908	73128345	438	4.91917	4.86421	4.97211	-0.00507422	0.938408	0.980331	26.04	24.92	24.89	37.43	27.8	33.67	48.48	19.9	41.67	24.29	25.55	28.43
chr9	105661824	105663039	1216	6.92083	6.90086	6.94053	-0.00523026	0.938414	0.980331	109.18	109.14	129.13	153.87	109.05	106.62	190.69	129.77	71.85	113.06	145.29	86.34
chr19	5038718	5039197	480	5.21333	5.21086	5.2158	-0.00504518	0.938417	0.980331	38.06	34.37	33.45	34.1	54.17	28.06	35.55	61.42	21.55	38.31	31.39	34.75
chr17	6701692	6702229	538	5.327	5.32451	5.32949	-0.00517845	0.938421	0.980331	42.07	41.25	49.01	35.77	43.48	28.86	38.78	57.96	31.61	31.77	37.96	43.17
chr5	126972134	126973032	899	8.27652	8.28459	8.26841	0.00534249	0.938423	0.980331	413.7	297.34	275.38	267.82	274.41	342.3	290.88	283.76	373.61	201.83	405.19	294.81
chr8	143497385	143498197	813	5.5273	5.49121	5.56252	-0.00507145	0.938426	0.980331	21.04	49.84	63.79	39.09	52.03	44.09	67.87	40.66	45.98	39.24	35.04	54.75
chr6	166325400	166326215	816	7.84857	7.83603	7.86101	-0.00504438	0.93845	0.980333	350.59	209.68	122.13	290.28	219.53	178.77	284.42	139.28	311.82	190.61	316.12	152.67
chr8	30155373	30157828	2456	10.4118	10.417	10.4065	0.00529924	0.938452	0.980333	1333.24	1149.81	1822.61	1308.34	1093.37	1495.87	1231.39	1334.86	1646.75	1152.1	1369.62	1408.79
chr2	181410809	181411900	1092	7.77637	7.76906	7.78365	-0.0052705	0.938455	0.980333	139.23	165.85	287.04	281.13	216.68	218.85	180.99	227.52	310.38	217.71	185.44	200.05
chr3	47741757	47743316	1560	8.72653	8.72113	8.73192	-0.00535634	0.938468	0.980333	555.94	459.75	443.4	354.33	363.51	355.13	433.09	446.4	337.68	304.61	479.66	549.62
chr18	44842229	44843425	1197	6.29807	6.31224	6.28376	0.00499773	0.938471	0.980333	52.09	67.89	73.12	119.77	93.37	70.54	80.8	113.33	45.98	58.87	119	49.49
chr1	17606770	17607332	563	5.02088	5.0284	5.01333	0.00512003	0.938472	0.980333	25.04	47.26	31.89	28.28	25.66	37.68	29.09	34.6	44.55	28.97	29.2	27.38
chrX	96856950	96857296	347	3.85744	3.89405	3.81987	-0.00456839	0.938488	0.980342	28.05	8.59	23.34	14.97	7.84	6.41	0	23.36	11.5	13.08	16.79	20.01
chr1	27632263	27633224	962	9.93001	9.92454	9.93547	-0.00535778	0.938503	0.98035	935.57	743.34	1181.63	1226.83	759.09	984.42	950.21	1114.26	1034.61	698.92	1152.79	924.45
chr7	55547773	55548751	979	8.53901	8.53411	8.5439	-0.00526527	0.938514	0.980355	340.57	313.66	451.96	528.99	271.56	317.45	319.97	540.69	290.26	295.27	463.6	329.56
chr1	39720061	39720858	798	6.37408	6.35042	6.39736	-0.00522284	0.938525	0.980355	58.1	122.03	75.46	70.7	91.95	71.35	109.89	77.86	89.09	85.96	57.68	85.29
chr10	77505502	77506492	991	6.03274	6.05511	6.01001	0.00493456	0.93854	0.980355	44.07	58.44	101.9	110.62	40.63	43.29	42.02	99.49	51.73	66.34	64.98	62.12
chr9	127387942	127389357	1416	8.99431	8.99093	8.99768	-0.00532403	0.938544	0.980355	460.78	460.61	513.41	625.48	449.75	542.72	404	532.04	413.84	453.18	851.27	412.74
chr16	23801138	23801721	584	5.7837	5.78222	5.78518	-0.00526318	0.938544	0.980355	47.08	55	41.23	61.55	62.01	63.33	54.94	53.64	40.23	65.41	67.17	49.49
chr17	42520582	42520760	179	4.29904	4.3176	4.28025	0.00481139	0.938556	0.98036	7.01	19.77	20.23	15.8	26.37	30.46	19.39	27.68	8.62	21.49	20.44	18.95
chr10	130926751	130927658	908	5.67026	5.68876	5.65152	0.0048893	0.938575	0.980372	35.06	47.26	100.35	45.75	44.19	36.88	25.86	44.12	81.91	60.73	32.12	56.86
chr9	78261508	78261711	204	3.80028	3.74036	3.8578	-0.00474648	0.938589	0.98038	19.03	14.61	9.33	16.64	8.55	12.02	22.62	14.71	18.68	9.34	5.84	15.79
chrX	56733532	56733786	255	5.19189	5.19799	5.18576	0.00523139	0.938611	0.980384	33.06	37.81	31.89	36.6	32.79	48.1	38.78	35.47	34.49	38.31	38.69	32.64
chr17	57418508	57419145	638	5.77589	5.75259	5.79882	-0.00490903	0.938618	0.980384	66.11	45.55	47.45	62.38	30.65	71.35	87.26	53.64	40.23	24.29	85.42	43.17
chr19	17754589	17755452	864	9.15341	9.14383	9.16293	-0.00532806	0.938625	0.980384	557.94	444.28	704.77	636.29	580.19	470.57	714.27	641.91	577.65	477.47	482.58	545.41
chr20	31474841	31475455	615	4.8337	4.77154	4.8933	-0.00469218	0.938627	0.980384	16.03	29.22	18.67	47.41	15.68	36.88	67.87	32.01	18.68	25.23	12.41	22.11
chr18	37253269	37254691	1423	6.77264	6.77179	6.7735	0.00513643	0.93863	0.980384	96.16	101.4	157.14	91.49	133.29	76.16	142.21	84.78	100.59	147.63	66.44	114.77
chr5	178235103	178235314	212	6.91111	6.88319	6.93849	-0.00533204	0.938652	0.980386	110.19	106.56	122.91	123.1	139.7	105.82	180.99	86.51	119.27	113.06	116.08	120.03
chr12	94532688	94533816	1129	7.19996	7.17801	7.22159	-0.00528554	0.938656	0.980386	187.32	161.56	107.35	148.05	134.71	129.87	219.78	134.96	163.81	142.96	106.59	127.4
chr7	77560833	77562084	1252	7.77813	7.77725	7.779	-0.00521375	0.938658	0.980386	232.39	213.98	246.59	187.14	179.62	256.53	145.44	330.47	165.25	147.63	258.45	270.6
chr17	67568845	67570372	1528	7.74985	7.76377	7.73579	0.00475354	0.938663	0.980386	177.3	149.53	306.49	320.22	217.39	133.07	242.4	309.71	33.05	288.72	174.49	230.59
chr12	27422647	27422999	353	4.12303	4.06316	4.18051	-0.00462143	0.938669	0.980386	17.03	18.05	13.22	11.64	10.69	29.66	38.78	6.92	4.31	21.49	20.44	16.85
chr18	74263938	74265083	1146	7.15745	7.17101	7.14376	0.00516703	0.938684	0.980394	104.18	118.59	194.47	138.9	206.7	101.81	96.96	119.38	142.26	157.91	135.06	196.89
chr4	53653443	53654062	620	5.47681	5.46828	5.48528	-0.00456176	0.938692	0.980396	24.04	36.95	41.23	18.3	25.66	119.45	22.62	80.46	40.23	41.11	21.17	63.17
chrX	132737720	132738145	426	4.0418	4.04208	4.04152	-0.00475691	0.938703	0.980396	11.02	17.19	10.11	13.31	26.37	20.84	16.16	18.17	8.62	14.02	29.2	12.63
chr1	212455763	212456434	672	6.84033	6.83504	6.8456	-0.0052452	0.938707	0.980396	120.2	118.59	77.79	113.12	144.69	110.63	93.73	132.36	158.06	130.81	89.8	85.29
chr14	75435564	75436000	437	4.85578	4.82923	4.88184	-0.00506618	0.938724	0.980406	24.04	33.51	25.67	28.28	27.8	31.26	29.09	26.82	50.29	25.23	23.36	22.11
chr9	33455945	33456337	393	4.90543	4.9064	4.90446	0.00466524	0.938736	0.980411	12.02	36.95	21	28.28	19.96	61.73	48.48	41.53	10.06	27.1	33.58	18.95
chr1	6085202	6086054	853	5.29642	5.26942	5.32292	0.00504457	0.93876	0.980416	29.05	41.25	49.79	34.1	42.77	34.47	71.1	29.41	20.12	42.05	34.31	43.17
chr17	75325845	75326618	774	6.5801	6.57471	6.58547	-0.00527134	0.938761	0.980416	89.15	111.72	112.8	93.99	90.52	73.75	103.42	114.19	76.16	93.44	122.65	66.33
chr10	110925276	110925680	405	5.89831	5.88038	5.91603	-0.00505175	0.938776	0.980416	88.15	58.44	38.12	49.91	62.72	56.12	87.26	65.75	37.36	52.33	79.58	40.01
chr2	227385238	227386246	1009	7.81857	7.80072	7.83621	-0.00513031	0.938779	0.980416	143.24	250.93	187.47	196.29	292.94	266.95	368.45	142.74	169.56	182.2	236.54	271.65
chr6	33744075	33745375	1301	7.27966	7.277	7.28231	0.00531175	0.93878	0.980416	159.27	160.7	162.58	128.92	160.37	158.73	168.06	147.93	189.68	151.37	128.49	148.46
chr1	204605450	204605649	200	3.7637	3.7343	3.79251	-0.00465571	0.938785	0.980416	12.02	24.06	7.78	4.99	14.97	16.03	19.39	11.25	5.75	12.15	14.6	20.01
chr18	46711031	46712103	1073	6.12248	6.13157	6.11334	0.00495015	0.938801	0.980423	45.08	61.87	67.68	44.08	116.18	85.78	51.71	59.69	126.45	58.87	55.49	63.17
chr3	42369221	42369637	417	4.8691	4.87884	4.8593	-0.00471043	0.938806	0.980423	29.05	30.08	14	21.63	44.9	36.88	3.23	20.76	50.29	19.62	42.34	37.9
chr11	73177433	73178569	1137	8.4349	8.44128	8.42848	0.0052624	0.938822	0.98043	372.63	374.68	269.15	295.27	402.71	371.16	326.43	337.39	370.73	314.89	391.32	326.4
chr7	23546883	23547470	588	7.01527	7.00637	7.02412	-0.00522993	0.938827	0.98043	136.23	100.54	140.8	138.07	115.47	140.29	113.12	89.97	181.06	124.27	95.64	176.89
chr6	25597558	25597774	217	3.81697	3.82615	3.80774	-0.00454188	0.938835	0.980431	22.04	13.75	22.56	5.82	5.7	15.23	9.7	14.71	11.5	4.67	25.55	17.9
chr1	17245762	17246585	824	5.30948	5.30001	5.31888	0.00496222	0.93887	0.98046	35.06	24.06	39.67	45.75	34.93	56.92	58.18	49.31	38.8	43.92	31.39	17.9
chr9	2179455	2179873	419	4.75897	4.75172	4.76619	-0.00505607	0.93892	0.980504	27.05	30.94	26.45	26.62	18.53	32.07	22.62	26.82	41.67	23.36	27.74	21.06
chr4	2691903	2692572	670	7.56839	7.55624	7.58044	-0.00523727	0.938939	0.980514	126.21	152.96	274.6	245.37	187.46	142.69	226.24	199.84	183.93	182.2	189.82	166.36
chr11	99015755	99016207	453	4.69902	4.69662	4.70142	-0.00492813	0.938951	0.980514	16.03	30.08	18.67	23.29	30.65	36.88	19.39	31.14	30.18	37.38	21.17	16.85
chrX	136417846	136418295	450	4.66896	4.67666	4.66122	0.00455187	0.938968	0.980514	24.04	21.48	12.45	26.62	39.2	29.66	38.78	19.03	15.81	7.48	59.14	11.58
chr8	60926274	60927947	1674	9.93097	9.92563	9.93629	-0.00531775	0.938977	0.980514	988.66	892.87	852.58	840.9	1127.59	1132.73	840.32	665.27	1257.33	830.67	1297.35	987.63
chr2	163038707	163038945	239	3.84043	3.82968	3.8511	-0.00461048	0.938977	0.980514	7.01	17.19	27.23	8.32	13.54	12.02	16.16	21.63	2.87	18.69	14.6	12.63
chr10	132407417	132408962	1546	6.72204	6.70626	6.73764	-0.00477186	0.93898	0.980514	48.08	117.73	95.68	68.2	152.53	144.3	87.26	83.92	209.8	128.94	40.88	89.5
chr3	66285424	66286045	622	5.82199	5.82266	5.82132	0.00471718	0.938981	0.980514	53.09	24.06	44.34	113.95	71.28	32.87	77.57	36.33	94.84	28.97	48.92	52.65
chr17	46152469	46152831	363	6.9843	6.97293	6.99557	-0.00487879	0.938997	0.980514	231.39	88.51	123.69	59.89	185.32	64.93	142.21	115.06	87.65	145.76	149.67	125.3
chr10	103194199	103194469	271	6.03004	6.01146	6.04837	-0.00465499	0.939006	0.980514	59.1	85.94	53.67	57.39	106.91	24.05	80.8	48.45	25.87	106.52	27.01	108.45
chr6	116136236	116137553	1318	6.1703	6.16983	6.17078	-0.00478259	0.939012	0.980514	51.09	53.28	81.68	88.17	52.74	105.02	38.78	59.69	24.43	68.21	119	122.14
chr4	39030012	39030861	850	7.84284	7.85715	7.82839	0.00529405	0.939013	0.980514	310.52	222.57	169.58	232.06	215.97	240.49	168.06	306.25	228.48	198.09	253.34	209.53
chr4	141642459	141643958	1500	7.79946	7.80689	7.79198	0.00528113	0.939027	0.980514	212.36	196.79	231.81	326.05	213.83	162.73	226.24	234.44	218.42	225.19	266.48	158.99
chr1	92845812	92846211	400	4.50146	4.54238	4.45935	0.00473282	0.939029	0.980514	20.03	36.09	35.01	25.78	15.68	7.21	9.7	25.95	22.99	29.9	25.55	17.9
chr2	178397052	178397679	628	6.19432	6.16827	6.21991	-0.00526701	0.939034	0.980514	73.12	86.79	63.79	75.69	59.16	72.95	103.42	57.96	76.16	59.8	82.5	67.39
chr2	96320784	96322578	1795	10.5967	10.5912	10.6021	-0.00505317	0.939039	0.980514	1453.45	1246.92	1829.61	1420.63	1449.75	1855.81	1722.66	1452.52	1620.88	1416.53	1528.05	1585.68
chr1	6805117	6805635	519	5.691	5.68297	5.69898	0.00513873	0.939069	0.980534	38.06	50.7	41.23	56.56	71.99	49.7	61.41	38.06	58.92	62.6	40.15	50.54
chr11	1652569	1653690	1122	6.75725	6.74966	6.76481	0.00515026	0.939072	0.980534	108.18	117.73	82.46	106.46	135.42	95.4	177.76	113.33	57.48	115.86	89.07	98.97
chr14	67694604	67695998	1395	10.3201	10.318	10.3222	-0.00442246	0.939081	0.980534	1292.17	1224.57	1344.21	1407.32	1166.08	1224.92	1189.38	1286.42	1461.38	1215.63	1253.54	1275.07
chr2	150403429	150404475	1047	6.07469	6.06064	6.0886	-0.004857	0.939088	0.980534	56.09	64.45	35.78	118.11	37.06	88.98	84.03	79.59	53.17	66.34	88.34	36.85
chr9	6440816	6441567	752	5.29808	5.29206	5.30408	-0.00510836	0.939109	0.980534	32.05	30.08	34.23	57.39	42.05	39.28	38.78	37.2	40.23	34.57	52.57	33.69
chr15	80776474	80776924	451	4.94277	4.96135	4.92394	0.00499654	0.939111	0.980534	42.07	20.62	36.56	24.95	37.06	25.65	22.62	30.28	37.36	20.56	29.2	42.12
chr5	53560140	53561228	1089	8.87144	8.87952	8.86331	0.00525658	0.939113	0.980534	434.73	462.33	601.31	454.14	414.83	458.54	365.22	448.13	550.35	406.46	465.06	559.09
chr10	24319392	24319774	383	4.82116	4.81178	4.83047	-0.00476722	0.939127	0.980534	32.05	25.78	31.12	34.93	27.8	16.83	32.32	53.64	10.06	36.44	18.25	20.01
chr4	96093594	96093910	317	3.9215	3.95481	3.8874	0.00433153	0.939135	0.980534	17.03	18.91	8.56	0	15.68	32.87	6.46	9.52	24.43	14.02	17.52	16.85
chr6	835520	836583	1064	6.52132	6.53298	6.50957	0.00474001	0.939137	0.980534	52.09	67.03	136.91	155.54	85.53	58.52	106.66	154.85	37.36	61.67	57.68	128.45
chr10	121823943	121824411	469	5.30504	5.35398	5.25439	0.00494695	0.939138	0.980534	33.06	30.94	48.23	54.06	40.63	38.48	6.46	40.66	34.49	48.59	59.87	38.96
chr5	71589894	71590313	420	7.44862	7.46445	7.43261	0.00518079	0.939154	0.980542	183.31	180.46	150.91	162.19	240.91	141.89	103.42	115.06	196.86	186.88	232.16	202.16
chr7	5665054	5665699	646	6.33696	6.33227	6.34163	0.00527731	0.939169	0.980542	69.12	77.34	65.34	104.8	76.27	90.59	100.19	74.4	76.16	87.83	79.58	68.44
chr14	95452207	95453124	918	5.9878	5.98563	5.98997	0.00513961	0.939174	0.980542	51.09	66.17	70.79	71.53	61.3	59.32	80.8	75.26	61.79	71.95	62.06	29.48
chr10	50045295	50045751	457	4.79717	4.79139	4.80292	-0.00460118	0.939175	0.980542	8.01	31.8	40.45	37.43	29.22	19.24	19.39	14.71	11.5	35.51	28.47	57.91
chr2	171687109	171688595	1487	9.80308	9.80983	9.7963	0.0052236	0.939188	0.980542	841.42	769.12	1191.74	970.65	750.54	861.77	711.04	857.32	1017.36	845.62	919.17	984.47
chr5	100902516	100902797	282	7.9096	7.92166	7.89743	0.00528141	0.93919	0.980542	218.37	226.01	234.15	242.87	248.04	285.39	161.6	200.71	326.19	192.48	309.55	240.06
chr1	24372464	24374076	1613	7.2128	7.20512	7.22045	0.00521246	0.939214	0.980558	143.24	172.73	134.58	132.25	196.72	105.82	229.47	146.2	130.76	119.6	116.08	152.67
chr8	29230692	29230981	290	6.63521	6.63578	6.63464	-0.00526764	0.93922	0.980558	124.21	91.95	97.24	78.18	104.06	101.01	93.73	102.95	87.65	81.29	135.79	94.76
chr5	71782228	71783245	1018	8.35542	8.36342	8.34738	0.00514619	0.939237	0.980565	271.46	171.87	513.41	407.56	269.42	342.3	349.06	284.62	252.9	345.72	398.62	323.24
chr8	96234665	96235941	1277	9.94993	9.95195	9.94791	0.004581	0.939241	0.980565	1021.72	990.83	1090.61	962.34	940.13	937.13	1021.31	942.1	965.63	932.51	905.3	1159.25
chr19	38252959	38254023	1065	6.34225	6.35238	6.33205	0.00522073	0.939259	0.98057	102.17	81.64	104.24	78.18	66.29	57.72	71.1	66.61	99.15	80.36	76.66	89.5
chr6	24695598	24696064	467	6.01084	6.02239	5.99919	0.00521666	0.939261	0.98057	50.08	61.87	54.45	79.02	62.01	82.57	61.41	63.15	63.23	59.8	82.5	53.7
chr7	31134330	31135099	770	6.21249	6.20062	6.22426	-0.00526678	0.939289	0.980582	73.12	67.03	67.68	78.18	85.53	69.74	74.34	89.11	87.65	70.08	54.76	72.65
chr12	117849734	117850302	569	5.05609	5.04838	5.06376	0.00508361	0.939294	0.980582	31.05	34.37	26.45	33.27	28.51	44.89	38.78	38.06	40.23	28.97	24.09	30.53
chrX	103554206	103555444	1239	6.9839	6.99626	6.97143	0.0049916	0.939296	0.980582	164.28	125.47	40.45	143.89	153.24	138.68	113.12	135.82	130.76	151.37	119.73	102.13
chr1	51629997	51630712	716	5.31884	5.33416	5.30335	0.004807	0.939301	0.980582	47.08	42.11	68.45	23.29	37.06	24.05	29.09	25.95	64.66	55.13	35.77	26.32
chr1	212956181	212956555	375	6.45142	6.45565	6.44717	0.00508745	0.939312	0.980586	104.18	109.14	73.9	104.8	64.86	69.74	109.89	107.27	51.73	99.04	57.68	97.92
chr5	149990637	149991298	662	6.14652	6.15585	6.13712	0.00521203	0.939325	0.980591	82.14	85.94	63.01	77.35	58.45	60.93	64.64	64.88	73.28	72.88	51.84	94.76
chr6	139474358	139474594	237	4.04645	4.0764	4.01587	0.00475253	0.93934	0.980597	14.02	28.36	21	14.14	9.27	14.43	12.93	24.22	12.93	20.56	11.68	14.74
chr5	173960391	173960819	429	4.64533	4.66094	4.62954	-0.00481384	0.93936	0.980597	29.05	21.48	30.34	22.46	16.39	32.07	16.16	42.39	10.06	31.77	19.71	28.43
chr1	64137007	64137545	539	5.60349	5.62882	5.57771	0.00499577	0.939361	0.980597	66.11	54.14	46.67	56.56	41.34	32.07	42.02	63.15	21.55	61.67	51.84	46.33
chr13	49421307	49421959	653	6.42176	6.41464	6.42885	-0.00518728	0.939366	0.980597	110.19	80.78	60.68	86.5	98.36	75.35	93.73	74.4	83.34	82.23	119	64.23
chr8	125340601	125340851	251	4.95787	4.9773	4.93818	0.00460687	0.939372	0.980597	45.08	43.83	25.67	43.25	13.54	17.64	32.32	38.93	8.62	28.97	18.25	56.86
chr19	2887403	2887993	591	5.95323	5.95418	5.95229	-0.00517793	0.939374	0.980597	62.1	48.12	54.45	49.91	74.84	82.57	48.48	73.53	60.35	56.06	56.22	76.86
chr12	94128369	94128547	179	3.81429	3.82569	3.8028	-0.00482163	0.939398	0.980614	16.03	20.62	10.11	12.48	11.4	14.43	9.7	17.3	15.81	15.88	12.41	12.63
chr17	69117924	69118672	749	7.79907	7.80663	7.79148	0.00523307	0.939425	0.980614	243.41	164.14	330.61	247.86	156.09	201.21	210.08	230.12	237.1	228.92	186.17	236.9
chr7	102264369	102265046	678	5.42234	5.45814	5.38564	0.00456141	0.939434	0.980614	43.07	77.34	28	34.1	36.35	44.89	12.93	60.56	5.75	60.73	44.53	66.33
chrX	25015443	25016153	711	6.29134	6.29645	6.28621	-0.00513734	0.939439	0.980614	88.15	80.78	98.79	75.69	52.03	76.16	45.25	97.76	109.21	80.36	69.36	66.33
chrX	41796633	41796964	332	5.49991	5.49445	5.50535	0.00486682	0.939444	0.980614	46.08	51.56	42.01	29.11	39.2	62.53	54.94	20.76	70.41	31.77	33.58	61.07
chr15	100111106	100111916	811	5.05447	5.02158	5.08664	-0.00451722	0.939446	0.980614	32.05	30.94	15.56	12.48	41.34	62.53	51.71	57.1	37.36	23.36	8.03	26.32
chr18	35573468	35573954	487	6.62337	6.6241	6.62264	-0.00488088	0.939451	0.980614	113.19	85.94	83.24	106.46	75.55	127.46	54.94	61.42	94.84	92.5	211.72	75.81
chr8	55918551	55918904	354	5.6005	5.61341	5.58748	0.0051279	0.939452	0.980614	36.06	46.4	40.45	43.25	63.44	64.13	42.02	56.23	50.29	54.19	48.92	36.85
chr3	177357950	177358152	203	6.4408	6.42105	6.46028	-0.00514229	0.939458	0.980614	97.16	95.39	59.9	65.71	80.54	115.44	106.66	72.67	107.77	76.62	63.52	101.08
chr10	100174234	100175358	1125	7.44475	7.4602	7.42912	0.00527408	0.939468	0.980614	164.28	171.87	217.03	164.69	183.18	155.52	135.74	167.83	140.82	183.14	211.72	194.79
chr1	2525796	2527310	1515	11.0262	11.0207	11.0316	-0.00524065	0.939476	0.980614	1748.94	1741.9	2566.28	2451.17	1833.22	2124.36	2188.06	1458.57	2116.63	2418.18	2204.83	2174.26
chr16	72645339	72645962	624	5.5451	5.55672	5.53339	-0.00491748	0.939486	0.980614	62.1	29.22	62.23	48.24	41.34	39.28	19.39	38.06	63.23	39.24	73.74	44.22
chr8	71727441	71727985	545	4.14433	4.19095	4.09616	0.00423481	0.939491	0.980614	11.02	6.02	34.23	16.64	12.83	28.86	3.23	15.57	2.87	54.19	10.95	15.79
chrX	36898400	36898778	379	4.65513	4.63022	4.67962	-0.00504092	0.939493	0.980614	30.05	20.62	24.11	23.29	25.66	24.85	29.09	24.22	33.05	18.69	25.55	23.16
chr13	75091875	75092088	214	3.37813	3.44753	3.30522	0.00434726	0.939513	0.980619	15.03	8.59	3.11	16.64	9.27	12.83	3.23	14.71	4.31	19.62	15.33	2.11
chr1	27106419	27107203	785	7.29819	7.27009	7.32576	-0.00517637	0.939516	0.980619	124.21	144.37	163.36	163.85	173.2	157.12	290.88	132.36	116.39	139.22	139.44	144.25
chr12	22473204	22474060	857	6.08977	6.0932	6.08633	0.0049241	0.939521	0.980619	43.07	61.01	57.56	93.16	44.19	110.63	90.5	89.97	47.42	49.52	74.47	55.8
chr15	99805639	99807377	1739	5.66544	5.68526	5.64534	0.0038767	0.939526	0.980619	62.1	25.78	100.35	21.63	23.52	75.35	103.42	128.04	21.55	11.21	25.55	10.53
chr12	96046871	96048324	1454	8.41062	8.41949	8.4017	0.00526318	0.939536	0.980622	340.57	329.13	319.72	274.48	392.02	398.42	242.4	319.22	514.43	313.95	328.53	310.61
chr10	49567912	49569231	1320	7.20627	7.21868	7.19375	0.00506698	0.939549	0.980628	142.24	149.53	102.68	153.87	161.8	183.58	145.44	158.31	57.48	171.93	178.87	166.36
chr5	352944	354596	1653	6.56121	6.55394	6.56845	0.00516912	0.939569	0.980636	72.12	111.72	109.68	99.81	86.24	84.17	138.98	110.73	58.92	97.18	75.2	88.44
chr9	69190101	69191484	1384	7.13758	7.13603	7.13912	-0.00525519	0.939572	0.980636	173.29	117.73	119.8	148.05	143.98	141.09	113.12	147.93	193.99	116.8	149.67	124.24
chr20	34718388	34718610	223	4.1717	4.20363	4.13904	0.00475188	0.939605	0.980663	15.03	20.62	21	12.48	21.38	20.04	16.16	18.17	2.87	25.23	21.17	22.11
chr2	73938848	73939866	1019	5.88634	5.89888	5.87368	0.00521563	0.939626	0.980677	51.09	50.7	66.12	64.04	62.72	63.33	48.48	71.8	68.97	62.6	52.57	47.38
chr11	126465103	126466859	1757	8.04057	8.05379	8.02722	0.00486633	0.939635	0.980679	241.41	333.43	174.25	136.41	441.91	266.95	155.14	154.85	297.45	328.9	208.8	420.11
chr11	58646735	58648158	1424	9.29592	9.30049	9.29133	0.00522075	0.939643	0.98068	721.21	439.13	875.91	726.12	516.75	504.24	791.84	653.16	658.12	397.11	607.42	651.75
chr17	48804809	48805544	736	6.5264	6.52243	6.53036	0.00525844	0.939654	0.980681	85.14	94.53	86.35	89.83	114.75	80.97	103.42	92.57	100.59	96.24	81.77	80.02
chr1	119069632	119070366	735	4.97106	4.96334	4.97873	-0.00432466	0.939659	0.980681	19.03	18.05	17.89	52.4	15.68	64.13	22.62	12.11	22.99	19.62	97.1	14.74
chr8	70601637	70601890	254	4.05516	4.0729	4.0372	-0.00477362	0.939673	0.980682	18.03	18.05	17.11	15.8	19.96	12.02	3.23	10.38	27.3	20.56	13.87	23.16
chr5	119353772	119354353	582	8.22315	8.22187	8.22443	-0.00513373	0.939676	0.980682	348.59	297.34	282.38	299.43	269.42	294.2	284.42	343.45	275.89	251.35	299.33	340.09
chr1	167267618	167268176	559	7.11887	7.12302	7.11471	0.00525422	0.939696	0.980682	145.24	142.65	125.24	128.09	146.83	148.3	138.98	108.14	162.38	114.93	165	142.14
chr2	218035951	218036688	738	6.9683	6.95962	6.97692	-0.0046412	0.939706	0.980682	173.29	94.53	80.12	114.78	113.33	170.75	51.71	70.94	238.53	75.69	252.61	66.33
chr14	72790782	72791120	339	4.20927	4.1848	4.23334	-0.00466327	0.939707	0.980682	13.02	12.03	10.89	23.29	24.23	25.65	19.39	25.95	28.74	7.48	19.71	11.58
chr6	157503101	157503619	519	4.9063	4.86218	4.94911	-0.00449408	0.939711	0.980682	35.06	68.75	10.89	15.8	19.96	24.05	64.64	23.36	20.12	42.05	20.44	14.74
chr17	29923457	29924237	781	5.3905	5.38092	5.40001	0.00501573	0.939712	0.980682	30.05	38.67	50.56	55.73	28.51	46.5	58.18	40.66	30.18	37.38	34.31	52.65
chr9	92646086	92646820	735	5.94217	5.91896	5.96501	-0.00469731	0.939718	0.980682	88.15	67.89	42.01	76.52	42.77	45.69	109.89	55.37	17.24	35.51	97.83	58.96
chr1	169027529	169027807	279	5.363	5.35114	5.37477	-0.00444982	0.939729	0.980682	26.04	33.51	51.34	20.79	17.82	95.4	32.32	86.51	20.12	36.44	14.6	58.96
chr1	201113863	201115113	1251	8.18805	8.19507	8.181	0.00522338	0.939741	0.980682	236.4	233.74	308.83	339.35	305.77	334.29	265.02	268.18	300.32	332.64	316.12	259.02
chr9	99183936	99185279	1344	8.88462	8.88658	8.88265	0.00512904	0.939751	0.980682	416.7	437.41	552.31	433.34	569.5	430.48	488.03	424.77	544.6	509.24	443.16	422.22
chr4	154329349	154329504	156	3.79385	3.77187	3.81551	-0.00475379	0.939757	0.980682	11.02	14.61	11.67	10.81	11.4	22.45	12.93	10.38	20.12	14.95	12.41	13.69
chr6	121437023	121437279	257	3.88955	3.89012	3.88897	0.00465478	0.939759	0.980682	8.01	27.5	14.78	12.48	14.97	11.22	16.16	11.25	21.55	16.82	16.79	6.32
chr8	102978185	102979299	1115	7.42126	7.43082	7.41165	0.00522392	0.939765	0.980682	187.32	169.29	173.47	153.04	152.53	199.61	142.21	157.45	202.61	163.52	162.08	193.74
chr9	128397056	128397360	305	4.32517	4.2567	4.39053	-0.00482288	0.939772	0.980682	14.02	17.19	24.89	16.64	17.11	24.85	35.55	16.44	20.12	19.62	10.95	23.16
chr1	225845648	225846213	566	6.37497	6.37953	6.3704	0.00515916	0.939776	0.980682	86.14	93.67	100.35	90.66	73.41	55.31	90.5	53.64	80.47	88.77	95.64	87.39
chr7	50327458	50327802	345	7.09871	7.10382	7.09359	0.00508888	0.939804	0.98069	126.21	103.98	152.47	192.13	157.52	92.99	171.3	147.93	80.47	145.76	161.35	112.66
chr16	84518797	84519160	364	5.01651	5.04434	4.98813	0.00433694	0.939809	0.98069	17.03	18.91	17.11	32.44	29.94	82.57	25.86	14.71	20.12	15.88	94.91	18.95
chr10	102283479	102284164	686	5.66392	5.64951	5.67819	-0.00466181	0.939811	0.98069	64.11	42.11	87.9	39.09	20.67	47.3	64.64	89.97	17.24	37.38	47.45	50.54
chr14	68987756	68988014	259	4.0532	4.03283	4.07329	0.00474083	0.939813	0.98069	14.02	13.75	19.45	13.31	12.83	24.85	22.62	10.38	20.12	24.29	10.95	12.63
chr13	22915273	22916589	1317	6.74196	6.7647	6.71885	0.00453453	0.93985	0.980715	90.15	118.59	108.13	147.22	141.84	46.5	32.32	174.75	51.73	223.32	37.23	112.66
chr14	104432029	104432285	257	4.01434	4.0595	3.96773	0.00468312	0.939852	0.980715	20.03	21.48	18.67	10.81	17.82	11.22	6.46	25.09	20.12	22.43	12.41	7.37
chr19	47315341	47315722	382	4.6503	4.66698	4.63342	0.0047773	0.939875	0.980731	11.02	36.09	20.23	32.44	27.8	24.85	16.16	33.74	38.8	17.75	18.25	24.22
chr17	81253194	81253772	579	6.23373	6.22239	6.24499	0.00517649	0.939884	0.980733	62.1	89.37	66.12	77.35	90.52	62.53	103.42	76.13	64.66	84.09	56.22	70.54
chr1	33007126	33007591	466	4.90696	4.86003	4.95242	0.0048722	0.939902	0.980745	30.05	24.92	33.45	25.78	26.37	33.67	58.18	28.55	40.23	18.69	21.17	18.95
chr4	173229950	173230412	463	4.0545	4.08738	4.02085	0.00418316	0.939917	0.98075	22.04	10.31	9.33	9.98	14.26	36.07	12.93	12.98	17.24	0	41.61	12.63
chr19	10488824	10489417	594	5.01782	5.04377	4.99139	0.0048506	0.939921	0.98075	27.05	32.66	36.56	29.94	22.81	48.9	25.86	54.5	27.3	25.23	37.96	20.01
chr3	115960577	115961224	648	5.45518	5.47455	5.43555	0.00474044	0.939935	0.980754	39.07	42.11	35.01	55.73	49.18	45.69	38.78	70.94	14.37	63.54	20.44	51.59
chr10	35640641	35642863	2223	9.55424	9.55204	9.55644	-0.00490493	0.939949	0.980754	668.12	695.21	735.11	878.33	770.49	756.75	649.63	713.71	919.65	717.61	790.67	726.51
chr17	21132542	21132763	222	3.7871	3.81883	3.75466	0.00465735	0.939951	0.980754	18.03	8.59	14	20.79	12.83	10.42	6.46	6.92	20.12	14.02	12.41	21.06
chr15	24773037	24773565	529	4.886	4.86901	4.90279	-0.00388899	0.939955	0.980754	27.05	13.75	45.9	24.95	22.81	40.88	16.16	16.44	0	23.36	63.52	60.02
chr20	39674906	39675286	381	4.1356	4.13244	4.13875	0.00450787	0.939974	0.980766	17.03	17.19	12.45	28.28	14.26	16.03	29.09	30.28	1.44	14.02	8.76	22.11
chr5	134101395	134102283	889	8.41787	8.40837	8.4273	-0.00520644	0.940015	0.980799	319.54	330.85	343.05	296.1	396.29	352.72	365.22	254.34	454.08	335.44	329.99	326.4
chr16	89767746	89768204	459	6.55565	6.56698	6.54424	0.00476319	0.940021	0.980799	95.16	70.47	171.14	104.8	65.57	61.73	109.89	107.27	28.74	86.9	93.45	133.72
chr17	78888800	78890920	2121	8.45474	8.44591	8.46353	-0.00522612	0.940027	0.980799	281.47	304.21	286.27	380.11	416.96	423.27	371.68	365.94	396.6	351.33	246.04	386.42
chr6	163181248	163181448	201	3.99457	3.91194	4.07272	-0.00455653	0.940048	0.980807	16.03	12.03	17.89	9.98	13.54	20.84	38.78	12.11	4.31	20.56	7.3	17.9
chr4	112172002	112172597	596	6.30207	6.2899	6.31414	-0.00507767	0.940054	0.980807	89.15	76.48	78.57	73.19	79.12	72.95	77.57	45.85	123.58	66.34	95.64	68.44
chr3	27848742	27849169	428	3.78326	3.77575	3.79073	-0.00352165	0.940062	0.980807	7.01	6.87	3.11	16.64	9.27	39.28	0	10.38	4.31	8.41	52.57	7.37
chr5	95730785	95732425	1641	9.9402	9.93644	9.94396	-0.00521667	0.940069	0.980807	976.64	778.57	981.71	1114.55	974.34	1053.36	727.2	899.71	1346.42	984.84	1184.18	767.57
chr1	9849639	9851273	1635	8.18572	8.17369	8.19766	-0.00513004	0.940073	0.980807	300.51	301.63	243.48	281.13	285.1	320.66	329.66	218.01	502.93	271.91	235.81	203.21
chr17	1331798	1333194	1397	6.5701	6.57693	6.56323	0.00512059	0.940079	0.980807	82.14	121.17	89.46	55.73	104.06	120.25	87.26	76.99	114.96	96.24	89.8	102.13
chr3	186616722	186617752	1031	7.89735	7.88978	7.90487	-0.00519376	0.940103	0.980821	325.55	219.13	233.37	160.53	287.24	197.21	245.63	204.17	284.52	213.97	266.48	223.22
chr3	46866132	46866414	283	4.37042	4.38322	4.3575	-0.00485107	0.940107	0.980821	30.05	18.91	14.78	14.97	19.24	27.26	16.16	25.09	17.24	26.16	20.44	17.9
chr13	72221400	72221781	382	4.61748	4.61735	4.61761	-0.00484164	0.940117	0.980824	33.06	24.92	19.45	17.47	17.11	35.27	22.62	32.01	18.68	28.03	17.52	28.43
chr15	52732134	52732355	222	4.07542	4.04816	4.10217	0.00449087	0.940126	0.980825	11.02	33.51	19.45	7.49	8.55	19.24	32.32	7.79	14.37	9.34	16.06	23.16
chr7	156781829	156782073	245	5.11641	5.13248	5.10015	0.00485391	0.940136	0.980829	46.08	46.4	18.67	41.59	32.07	25.65	25.86	25.95	54.6	39.24	30.66	29.48
chr18	58106064	58107186	1123	6.18004	6.17142	6.18861	-0.00469896	0.940145	0.98083	86.14	56.72	54.45	38.26	92.66	104.21	35.55	75.26	159.5	41.11	59.87	66.33
chr1	234500904	234501517	614	7.7922	7.80074	7.78362	0.00520587	0.94017	0.980849	214.36	201.95	246.59	211.26	241.63	222.06	226.24	300.19	145.13	227.99	244.58	177.94
chr14	42523431	42524121	691	7.11576	7.11174	7.11977	-0.00481257	0.940189	0.980861	113.19	148.67	83.24	139.73	183.89	161.13	74.34	119.38	136.51	66.34	243.12	194.79
chr7	25856534	25857429	896	8.7845	8.78045	8.78855	-0.00519568	0.940217	0.98088	484.82	443.42	481.52	539.81	236.64	452.13	404	504.36	379.36	476.54	489.88	399.05
chr2	108608978	108609254	277	7.21347	7.21734	7.20959	0.00510424	0.940222	0.98088	197.33	140.93	154.02	142.23	165.36	92.99	190.69	127.17	100.59	135.49	192.01	142.14
chr15	40104842	40107160	2319	10.9043	10.9096	10.8989	0.00517718	0.940246	0.980891	1685.84	1590.66	2585.73	2275.67	1547.4	1856.61	1780.83	2237.17	1901.09	1637.97	1744.15	2155.31
chr12	120110249	120111428	1180	9.26036	9.26428	9.25642	0.00520389	0.940257	0.980891	575.97	500.14	510.3	694.51	660.73	747.94	672.26	501.76	734.28	498.03	757.82	505.4
chr5	111159859	111160162	304	3.91567	3.91629	3.91505	0.00457515	0.940274	0.980891	15.03	12.89	13.22	22.46	8.55	18.44	22.62	26.82	7.18	15.88	11.68	6.32
chr10	62710226	62710644	419	5.55735	5.57047	5.5441	0.0045943	0.940276	0.980891	38.06	33.51	57.56	69.04	35.64	51.31	54.94	81.32	8.62	43.92	24.82	66.33
chr1	112935694	112936135	442	4.54456	4.55283	4.53624	0.00471695	0.940281	0.980891	10.02	37.81	26.45	22.46	12.83	31.26	22.62	28.55	28.74	22.43	18.98	17.9
chr2	210224735	210225500	766	5.30398	5.30402	5.30394	-0.00486292	0.940281	0.980891	15.03	49.84	38.12	39.09	48.47	46.5	25.86	49.31	41.67	29.9	38.69	51.59
chr11	63531299	63531823	525	7.15657	7.13654	7.17632	-0.00508346	0.940287	0.980891	144.24	102.26	126.8	117.28	166.07	187.59	193.92	94.3	191.11	124.27	126.3	137.93
chr8	26257685	26258648	964	6.81062	6.7903	6.83066	-0.00509103	0.940296	0.980891	105.18	134.92	70.79	103.97	109.77	139.49	155.14	91.7	130.76	79.42	124.84	101.08
chr5	139549403	139549786	384	4.63556	4.62602	4.64502	0.00485208	0.940298	0.980891	28.05	29.22	30.34	19.13	21.38	20.04	35.55	21.63	12.93	25.23	18.98	35.8
chr7	118245299	118245702	404	4.46045	4.50715	4.41218	0.00440012	0.94033	0.980915	20.03	36.95	17.89	9.98	29.94	21.64	0	9.52	28.74	47.65	29.2	12.63
chr11	32891879	32894462	2584	10.8183	10.8238	10.8128	0.00518227	0.940336	0.980915	1449.44	1577.77	2292.46	1913.03	1585.89	2057.03	1522.27	1435.21	2388.21	1721.13	1786.5	1939.46
chr3	146581943	146582482	540	5.20618	5.21809	5.19418	0.00461772	0.940372	0.980935	23.04	32.66	66.12	53.23	30.65	17.64	25.86	39.79	68.97	27.1	18.98	38.96
chr11	63880326	63880738	413	4.36195	4.36815	4.35573	-0.00466475	0.940379	0.980935	17.03	19.77	24.89	30.77	11.4	20.04	19.39	24.22	5.75	16.82	31.39	25.27
chr6	36399794	36400911	1118	6.9546	6.93712	6.97186	-0.00502371	0.940382	0.980935	117.2	97.11	169.58	116.45	134.71	100.21	177.76	118.52	64.66	147.63	99.29	145.3
chr17	38571744	38573372	1629	6.86259	6.85132	6.87378	-0.00504423	0.940384	0.980935	102.17	131.48	116.68	126.43	125.45	90.59	119.58	93.43	125.01	181.27	66.44	117.93
chr6	10889114	10890074	961	8.41312	8.41062	8.41562	0.00505194	0.940399	0.980943	309.52	340.3	315.83	394.25	343.55	338.3	426.62	351.23	278.77	304.61	338.03	349.57
chr1	24978431	24979201	771	5.78694	5.80103	5.7727	0.00470618	0.940413	0.98095	62.1	31.8	52.12	44.91	50.61	92.99	61.41	28.55	30.18	46.72	102.21	58.96
chr2	128104638	128104973	336	4.41172	4.46795	4.35321	0.00459245	0.940444	0.980955	28.05	12.03	30.34	22.46	14.26	25.65	0	35.47	21.55	18.69	15.33	31.59
chr12	71846451	71846950	500	4.62437	4.62361	4.62513	0.00484369	0.940451	0.980955	24.04	18.05	21.78	23.29	20.67	40.08	25.86	18.17	28.74	21.49	21.17	32.64
chr20	62977437	62978859	1423	9.38688	9.37839	9.39533	-0.00516549	0.940452	0.980955	566.95	651.39	685.33	822.6	806.84	460.15	753.06	677.38	763.02	720.41	381.1	745.46
chr7	18530130	18531051	922	7.32058	7.31664	7.32451	-0.00508162	0.940457	0.980955	146.25	124.61	238.04	201.28	120.46	125.86	122.82	188.59	201.17	142.03	146.02	161.1
chr17	81941809	81942047	239	5.55315	5.5472	5.55909	-0.00484366	0.940466	0.980955	37.06	59.3	35.01	39.09	42.77	67.34	42.02	79.59	40.23	34.57	30.66	55.8
chr18	58110337	58110896	560	5.88726	5.91501	5.85897	0.00468581	0.940468	0.980955	42.07	57.58	107.35	74.86	51.32	28.86	29.09	95.16	30.18	67.28	68.63	57.91
chr17	45453821	45453994	174	3.94762	3.89258	4.00064	0.00454048	0.940469	0.980955	9.02	17.19	17.11	17.47	17.11	11.22	35.55	16.44	8.62	21.49	6.57	7.37
chr3	123573244	123573678	435	4.87991	4.85163	4.90764	-0.00480267	0.940488	0.980967	26.04	36.95	39.67	32.44	22.1	16.03	42.02	18.17	22.99	24.29	35.77	36.85
chr12	65075027	65075232	206	3.70678	3.67352	3.7393	0.0044851	0.940512	0.980985	16.03	9.45	3.89	11.64	17.11	18.44	25.86	6.92	7.18	18.69	10.95	10.53
chr22	50306756	50307790	1035	9.1801	9.18481	9.17537	0.00512772	0.940525	0.980991	479.81	546.55	711	693.68	512.47	548.33	542.98	489.65	653.81	540.07	549.75	692.81
chr3	32239839	32240379	541	5.67358	5.65165	5.69519	-0.00491284	0.940535	0.980994	44.07	67.03	38.12	36.6	54.88	60.93	61.41	38.06	73.28	54.19	55.49	28.43
chr2	172052454	172053219	766	5.23858	5.2227	5.25428	-0.00445663	0.940547	0.980999	30.05	26.64	80.12	59.89	12.12	15.23	45.25	59.69	20.12	25.23	48.19	30.53
chr8	141386511	141387429	919	8.29322	8.29472	8.29172	0.00517945	0.940563	0.981002	347.58	279.29	272.26	303.59	379.19	302.22	355.52	262.99	363.55	396.18	248.23	253.75
chr11	117870067	117870635	569	4.80864	4.8239	4.79321	0.00489842	0.940565	0.981002	21.04	33.51	25.67	29.94	28.51	31.26	22.62	29.41	35.92	37.38	26.28	14.74
chr9	96853506	96854746	1241	9.42672	9.42363	9.4298	-0.00454686	0.940576	0.981006	673.13	704.67	749.89	722.79	641.48	628.49	662.56	644.51	787.45	634.45	711.09	698.08
chr8	22376451	22377104	654	5.57368	5.5652	5.58211	0.00486824	0.940583	0.981006	50.08	44.69	46.67	49.91	34.21	58.52	74.34	61.42	25.87	27.1	38.69	60.02
chr14	59511961	59512304	344	4.44559	4.45379	4.43734	-0.00484169	0.940593	0.981008	18.03	19.77	14.78	26.62	30.65	21.64	12.93	25.09	22.99	23.36	18.25	27.38
chr19	48194365	48195057	693	5.42607	5.44142	5.41057	0.00494062	0.94061	0.981009	35.06	48.98	49.01	47.41	44.19	36.07	32.32	29.41	41.67	55.13	31.39	65.28
chr8	42740807	42741374	568	5.23036	5.24351	5.21708	-0.00491621	0.940616	0.981009	44.07	55	28	24.95	32.79	42.49	19.39	40.66	47.42	34.57	37.96	43.17
chr7	36563825	36564116	292	3.58189	3.65359	3.50644	0.00420367	0.940628	0.981009	9.02	29.22	4.67	4.99	16.39	11.22	0	19.03	5.75	11.21	24.82	7.37
chr6	79984361	79984652	292	4.0485	4.02086	4.07561	-0.00451479	0.940631	0.981009	7.01	22.34	28.78	9.15	22.1	8.02	19.39	22.49	12.93	14.02	10.22	22.11
chr22	16804824	16805319	496	4.77957	4.80987	4.74862	0.00471367	0.940633	0.981009	33.06	40.39	18.67	34.93	16.39	24.85	19.39	32.01	24.43	46.72	21.9	16.85
chr11	86486364	86487430	1067	5.79801	5.79156	5.80442	-0.00433926	0.940637	0.981009	38.06	34.37	43.56	65.71	45.62	105.02	29.09	38.93	30.18	17.75	182.52	36.85
chr3	71512073	71512388	316	4.89133	4.8951	4.88756	0.0047023	0.940668	0.981032	42.07	36.95	31.12	19.13	35.64	13.63	35.55	15.57	27.3	22.43	33.58	43.17
chr11	103681819	103682869	1051	6.62612	6.61788	6.63432	-0.00498006	0.940674	0.981032	92.16	99.68	73.12	80.68	154.67	88.98	80.8	92.57	132.2	122.4	62.79	105.29
chr9	129095014	129095655	642	5.00794	5.01862	4.99718	0.00473676	0.940709	0.981056	31.05	43.83	23.34	21.63	37.78	36.88	32.32	26.82	18.68	30.83	21.9	61.07
chr15	35062799	35063028	230	3.98698	4.01875	3.9545	0.00478278	0.940734	0.981056	19.03	12.03	19.45	16.64	15.68	14.43	9.7	19.03	20.12	15.88	14.6	13.69
chr2	231405542	231406396	855	6.69793	6.67697	6.71859	-0.00501313	0.940741	0.981056	74.12	62.73	138.47	91.49	120.46	126.66	135.74	86.51	126.45	91.57	100.02	91.6
chr1	148951606	148953325	1720	8.13716	8.14519	8.12908	0.00510989	0.940748	0.981056	415.7	284.44	202.25	328.54	209.55	258.13	271.49	199.84	314.69	276.58	313.93	303.24
chr6	139016374	139017379	1006	6.5467	6.53968	6.55368	0.00514844	0.940751	0.981056	80.13	76.48	97.24	92.32	119.03	92.99	116.35	94.3	93.4	101.85	86.15	71.6
chr15	85648701	85649693	993	5.91756	5.90968	5.92539	-0.00470706	0.940752	0.981056	84.14	52.42	72.34	64.04	35.64	52.11	48.48	56.23	97.71	19.62	84.69	57.91
chr20	17628390	17628738	349	4.38118	4.34903	4.41263	0.00478942	0.940754	0.981056	22.04	25.78	16.34	25.78	17.11	15.23	32.32	19.9	27.3	16.82	14.6	16.85
chr17	29222422	29222734	313	4.61946	4.60859	4.63024	-0.00471821	0.940755	0.981056	19.03	27.5	35.78	32.44	16.39	15.23	29.09	25.09	17.24	29.9	33.58	13.69
chr1	65762086	65762608	523	4.98417	4.99603	4.97222	0.00468125	0.940764	0.981058	29.05	21.48	23.34	44.91	21.38	51.31	32.32	51.91	25.87	32.7	16.06	29.48
chr17	42162931	42163487	557	5.67699	5.66441	5.68946	-0.00501478	0.940775	0.98106	42.07	59.3	41.23	57.39	63.44	40.88	54.94	63.15	45.98	61.67	36.5	47.38
chr8	20376038	20376723	686	6.22054	6.19483	6.24579	-0.00509318	0.940785	0.98106	97.16	61.01	54.45	71.53	78.4	76.96	109.89	69.21	66.1	62.6	75.93	71.6
chr14	52324821	52325900	1080	9.12854	9.1346	9.12245	0.005072	0.940801	0.98106	517.87	599.83	704	462.45	555.95	532.29	523.58	524.26	554.66	482.14	697.22	562.25
chr2	84212636	84213461	826	6.87236	6.8487	6.89564	-0.00446616	0.94081	0.98106	80.13	55	298.71	68.2	126.16	63.33	193.92	70.07	182.49	88.77	49.65	129.51
chr19	34430837	34431056	220	6.62375	6.60994	6.63743	-0.00510795	0.940813	0.98106	133.22	82.5	73.12	82.34	115.47	99.4	122.82	109	90.53	82.23	102.21	90.55
chr5	61974506	61975043	538	5.31124	5.31241	5.31006	-0.00478156	0.940819	0.98106	36.06	49.84	55.23	22.46	42.77	32.07	32.32	47.58	20.12	61.67	32.12	44.22
chr17	5301183	5301547	365	4.63082	4.65458	4.60666	0.00479923	0.940819	0.98106	19.03	18.91	24.11	36.6	22.81	29.66	22.62	19.9	18.68	25.23	38.69	21.06
chr17	66690790	66691074	285	3.72882	3.7386	3.71897	-0.00419511	0.940825	0.98106	15.03	6.87	2.33	14.97	6.41	34.47	6.46	11.25	8.62	8.41	28.47	15.79
chr17	16974273	16974535	263	7.16928	7.18408	7.15432	0.0048934	0.940844	0.981072	142.24	120.31	135.35	217.09	88.38	169.15	96.96	150.53	202.61	123.34	194.93	86.34
chrX	43344568	43345549	982	6.75021	6.77024	6.72989	0.00467329	0.94086	0.981081	95.16	118.59	146.24	90.66	129.72	74.55	25.86	61.42	163.81	156.04	78.12	151.62
chr7	120950393	120951427	1035	11.0922	11.088	11.0963	-0.00488867	0.940868	0.981082	2060.47	1962.76	2735.09	2085.2	1985.75	2231.79	2281.79	2026.08	1902.52	2101.43	2185.12	2639.64
chr9	5947680	5948552	873	6.11642	6.10903	6.12378	-0.00440494	0.940908	0.981116	91.15	52.42	44.34	73.19	45.62	107.42	42.02	59.69	68.97	18.69	196.39	32.64
chr1	167294567	167294854	288	4.3053	4.31789	4.2926	0.00455995	0.940949	0.981152	33.06	12.89	8.56	33.27	14.26	17.64	25.86	16.44	10.06	24.29	24.09	16.85
chr12	100995024	100996342	1319	7.21283	7.20468	7.22092	-0.00467945	0.940972	0.981165	117.2	223.43	199.92	94.82	125.45	124.26	129.28	205.03	41.67	239.2	150.4	129.51
chr4	150818638	150818882	245	3.78853	3.81261	3.76403	-0.00467178	0.940977	0.981165	20.03	11.17	16.34	11.64	10.69	14.43	9.7	15.57	11.5	17.75	17.52	9.48
chr16	72658980	72659629	650	7.03324	7.04329	7.02312	0.00503904	0.941009	0.981185	153.26	105.7	157.14	163.02	78.4	133.88	132.51	132.36	112.08	102.78	170.11	130.56
chr16	56956742	56957064	323	4.34783	4.33728	4.35831	0.00462691	0.941017	0.981185	15.03	24.06	31.12	15.8	19.24	16.03	29.09	15.57	10.06	28.97	10.95	28.43
chr17	29590983	29591961	979	8.7886	8.78434	8.79285	-0.00480091	0.941018	0.981185	412.69	397.88	446.51	472.43	414.11	501.83	433.09	427.36	488.56	491.49	411.03	409.58
chr16	71853237	71854228	992	7.81122	7.80869	7.81375	0.00511308	0.941052	0.981213	213.36	201.95	269.93	199.62	229.51	230.87	268.26	210.22	212.67	262.56	182.52	213.74
chr5	179763210	179763730	521	6.1324	6.15771	6.10663	0.00496526	0.941078	0.981213	96.16	57.58	56.01	76.52	75.55	66.54	35.55	77.86	99.15	74.75	76.66	49.49
chr21	14762534	14763983	1450	9.67471	9.6821	9.66728	0.00502511	0.941084	0.981213	961.62	992.55	668.21	773.53	807.56	725.49	652.86	804.55	913.9	746.57	916.25	844.43
chr18	56575976	56576369	394	4.90552	4.87906	4.9315	-0.00476963	0.941086	0.981213	43.07	36.09	17.89	28.28	32.79	18.44	42.02	39.79	30.18	25.23	24.82	21.06
chr10	30510150	30511684	1535	8.62023	8.61227	8.62815	-0.00499415	0.941092	0.981213	253.43	288.74	385.06	472.43	424.09	524.28	381.38	553.67	458.39	273.77	454.11	252.7
chr7	1506885	1507244	360	6.76763	6.7603	6.77493	0.00506556	0.941109	0.981213	124.21	87.65	92.57	84.01	136.14	125.86	145.44	84.78	130.76	89.7	109.51	96.87
chr2	87520819	87521807	989	6.14508	6.13436	6.15572	-0.00490821	0.941117	0.981213	92.16	70.47	65.34	59.89	85.53	48.1	90.5	86.51	34.49	65.41	89.8	61.07
chr1	27445249	27445944	696	8.35986	8.37112	8.34852	0.00512804	0.941121	0.981213	331.56	318.82	393.62	363.47	260.87	318.25	271.49	367.67	229.91	347.59	362.12	376.94
chr16	14528953	14530097	1145	6.98239	6.99038	6.97436	0.00510193	0.941122	0.981213	152.26	148.67	97.24	148.88	114.04	101.81	126.05	150.53	116.39	140.16	97.1	124.24
chr9	98163545	98164164	620	5.13141	5.13424	5.12857	0.00470398	0.941123	0.981213	40.07	36.09	28.78	35.77	17.11	52.91	45.25	38.06	20.12	26.16	25.55	54.75
chr6	18269413	18269630	218	4.94626	4.9684	4.92378	0.00469238	0.941131	0.981213	32.05	30.08	28	16.64	57.02	24.05	22.62	19.03	30.18	34.57	43.07	32.64
chr15	60359543	60360097	555	5.56253	5.56845	5.55659	0.00507828	0.941132	0.981213	58.1	44.69	45.12	51.57	42.77	42.49	48.48	40.66	51.73	47.65	49.65	44.22
chr7	128178504	128178925	422	4.26041	4.24575	4.27492	0.00457387	0.941144	0.981218	9.02	20.62	22.56	34.1	17.11	10.42	25.86	23.36	24.43	16.82	10.95	14.74
chr10	12501972	12502265	294	4.14079	4.14659	4.13496	0.00470789	0.941155	0.981221	19.03	20.62	20.23	9.15	16.39	20.84	16.16	11.25	21.55	18.69	14.6	23.16
chr9	136100788	136101038	251	4.61366	4.59334	4.63369	0.0046134	0.941169	0.981223	23.04	39.53	13.22	17.47	23.52	28.06	38.78	24.22	25.87	27.1	8.76	24.22
chrX	20265122	20267633	2512	10.4569	10.459	10.4549	0.00454299	0.941171	0.981223	1366.3	1217.7	1584.58	1500.48	1335	1441.36	1486.72	1215.48	1401.03	1331.5	1444.09	1542.51
chr4	86903695	86904703	1009	6.80833	6.81035	6.80631	0.00499164	0.941195	0.98124	127.21	121.17	138.47	75.69	96.22	114.64	126.05	133.23	135.07	123.34	66.44	87.39
chr2	191206537	191207357	821	5.9821	6.01175	5.95182	0.00370636	0.941208	0.981246	32.05	33.51	19.45	83.18	37.78	181.17	48.48	23.36	28.74	23.36	219.02	28.43
chr8	95973776	95973942	167	2.96076	3.02345	2.89521	0.00424121	0.941225	0.981256	4.01	12.89	3.11	7.49	15.68	5.61	3.23	9.52	4.31	5.61	14.6	7.37
chr1	21797387	21799056	1670	6.75126	6.7691	6.7332	0.00505387	0.941245	0.981267	121.2	122.03	69.23	132.25	105.49	104.21	77.57	136.69	119.27	92.5	117.54	94.76
chr3	153972590	153973298	709	6.73744	6.75412	6.72056	0.00485989	0.941265	0.981267	103.17	74.76	90.24	115.61	140.41	123.45	90.5	139.28	66.1	78.49	175.22	83.18
chr7	155740702	155741639	938	7.23822	7.25163	7.22468	0.00497632	0.941271	0.981267	221.37	111.72	108.91	153.87	165.36	153.11	129.28	105.54	137.95	166.32	218.29	140.04
chr20	54067571	54067994	424	6.31266	6.30948	6.31584	-0.00487277	0.941275	0.981267	69.12	87.65	62.23	53.23	89.81	113.83	51.71	57.96	100.59	96.24	59.87	111.61
chr6	89239357	89239902	546	5.74766	5.7489	5.74641	-0.00481739	0.941279	0.981267	66.11	65.31	21.78	42.42	74.13	52.91	42.02	57.96	44.55	61.67	56.95	58.96
chr3	19885294	19886044	751	5.13313	5.13819	5.12804	-0.00494338	0.941296	0.981267	47.08	34.37	24.89	37.43	37.06	30.46	29.09	32.87	40.23	38.31	40.88	28.43
chr1	39195791	39196137	347	6.15629	6.17308	6.1393	0.00483995	0.941309	0.981267	117.2	87.65	61.45	63.21	57.73	45.69	54.94	66.61	102.02	67.28	84.69	47.38
chr8	133209155	133209897	743	6.36138	6.34651	6.3761	-0.00498826	0.94131	0.981267	93.16	85.08	50.56	102.31	89.81	67.34	93.73	66.61	106.33	90.64	81.04	60.02
chr11	119615164	119616093	930	5.45268	5.45356	5.4518	0.00437961	0.941317	0.981267	16.03	45.55	42.78	27.45	34.93	96.2	77.57	64.02	12.93	43.92	16.79	47.38
chr2	197191910	197192333	424	7.00385	7.01163	6.99604	0.00506652	0.941321	0.981267	147.25	135.78	86.35	127.26	139.7	137.88	138.98	117.65	109.21	113.06	179.6	107.4
chr15	38630475	38632156	1682	7.34942	7.34033	7.35845	-0.00446752	0.941331	0.981267	96.16	94.53	234.92	217.92	95.51	233.28	74.34	371.13	54.6	122.4	216.83	145.3
chr6	130961161	130961501	341	4.6234	4.62305	4.62374	-0.00435158	0.94135	0.981267	39.07	22.34	15.56	11.64	32.79	26.45	3.23	17.3	61.79	9.34	29.93	26.32
chr6	11093048	11094768	1721	11.46	11.4639	11.456	0.00479336	0.941351	0.981267	2710.56	2466.34	3346.51	2995.13	2667.15	2763.28	2582.37	2319.36	3136.87	2816.23	2824.67	3176.63
chr8	116447587	116448583	997	6.37635	6.38994	6.36262	0.00482818	0.941353	0.981267	81.14	84.22	67.68	58.22	62.01	149.91	64.64	64.88	116.39	83.16	101.48	63.17
chr21	45502662	45503004	343	4.276	4.28412	4.26784	-0.004494	0.941369	0.981267	8.01	20.62	19.45	18.3	32.07	18.44	9.7	21.63	11.5	42.05	13.87	16.85
chr1	207800351	207800603	253	4.53274	4.54283	4.52257	-0.00462972	0.941374	0.981267	22.04	24.06	19.45	39.92	13.54	20.84	9.7	17.3	33.05	36.44	18.25	23.16
chr7	106795611	106796765	1155	7.09237	7.0928	7.09194	-0.00488369	0.941384	0.981267	143.24	146.95	100.35	140.57	146.83	141.09	61.41	124.58	222.73	124.27	187.63	97.92
chr5	135829988	135830391	404	5.02708	5.00783	5.04608	-0.00486663	0.941389	0.981267	38.06	23.2	32.67	38.26	39.2	21.64	35.55	35.47	35.92	28.97	23.36	38.96
chr4	183348980	183349391	412	4.35418	4.36171	4.3466	0.0043428	0.941397	0.981267	18.03	19.77	21	9.15	18.53	36.88	16.16	19.9	50.29	20.56	10.95	4.21
chr1	230633062	230634367	1306	5.88554	5.90387	5.86697	0.00454731	0.941401	0.981267	34.06	57.58	112.8	56.56	54.17	44.09	45.25	60.56	28.74	121.47	29.93	64.23
chr3	115092206	115092765	560	6.12534	6.10369	6.14666	-0.00487866	0.941403	0.981267	84.14	73.04	47.45	65.71	80.54	61.73	103.42	68.34	40.23	100.91	51.11	61.07
chr17	81049062	81050746	1685	7.56262	7.55536	7.56985	-0.00467505	0.941407	0.981267	155.26	253.51	185.14	291.94	104.06	138.68	93.73	202.44	218.42	247.61	86.15	291.66
chr5	61866820	61867343	524	5.38464	5.3486	5.41979	-0.00462356	0.941418	0.981267	42.07	30.08	42.78	47.41	48.47	33.67	77.57	47.58	11.5	55.13	21.9	43.17
chr10	77037394	77037783	390	4.22831	4.20795	4.24839	-0.00452186	0.94143	0.981267	17.03	20.62	10.89	29.11	22.81	10.42	22.62	16.44	10.06	33.64	10.22	21.06
chr1	230753329	230754264	936	5.86324	5.84627	5.88002	-0.00465969	0.94143	0.981267	36.06	74.76	42.78	70.7	33.5	87.38	67.87	90.84	70.41	56.06	38.69	29.48
chr15	82679814	82681164	1351	7.75554	7.76519	7.74582	0.00485161	0.941443	0.981267	230.39	238.9	255.15	262	220.24	98.6	226.24	224.93	116.39	315.82	168.65	235.85
chr4	184528812	184529105	294	4.34732	4.34644	4.34821	-0.00445781	0.941445	0.981267	11.02	24.92	15.56	14.97	23.52	32.07	16.16	6.92	18.68	23.36	42.34	14.74
chr21	46661244	46662051	808	6.09154	6.11428	6.06843	0.00458378	0.941452	0.981267	76.13	54.14	130.69	50.74	66.29	37.68	48.48	73.53	21.55	71.01	108.05	80.02
chr3	152539316	152539720	405	4.77439	4.78005	4.76871	0.00462524	0.941458	0.981267	29.05	21.48	9.33	30.77	41.34	32.87	35.55	29.41	12.93	26.16	32.12	27.38
chr2	227460076	227460424	349	6.80613	6.82398	6.78805	0.00497619	0.94146	0.981267	103.17	89.37	150.91	127.26	78.4	130.67	77.57	107.27	110.65	87.83	155.51	124.24
chr12	22435649	22435892	244	3.95903	3.91409	4.00261	-0.00435276	0.941462	0.981267	5.01	19.77	14	14.97	20.67	16.03	29.09	14.71	0	23.36	15.33	13.69
chr2	224577164	224577699	536	5.14517	5.15523	5.13504	-0.00465341	0.941496	0.981286	31.05	27.5	35.78	44.91	32.07	42.49	22.62	70.07	14.37	42.98	29.2	31.59
chr4	87235166	87236634	1469	7.85432	7.86637	7.84217	0.0050438	0.941512	0.981286	219.37	266.4	213.14	193.8	212.4	295.01	142.21	206.76	308.94	276.58	175.95	266.39
chr10	75144190	75144892	703	5.50181	5.51586	5.48761	-0.00479711	0.941515	0.981286	49.08	49.84	33.45	29.11	51.32	61.73	16.16	51.04	63.23	35.51	56.95	46.33
chr1	182484182	182485316	1135	6.87723	6.87828	6.87619	0.00500095	0.941531	0.981286	100.17	121.17	126.02	151.38	132.57	74.55	135.74	92.57	119.27	156.98	97.1	103.19
chr16	9925563	9926562	1000	5.41601	5.407	5.42497	-0.00443206	0.941532	0.981286	48.08	50.7	19.45	60.72	29.94	45.69	48.48	49.31	11.5	58.87	75.93	13.69
chr1	85464135	85465781	1647	8.07046	8.08218	8.05864	0.00509092	0.941533	0.981286	228.38	262.96	319.72	245.37	324.31	245.3	184.22	298.46	264.4	334.51	211.72	306.4
chr4	48766166	48766786	621	5.37684	5.37854	5.37514	0.00471589	0.941535	0.981286	51.09	34.37	19.45	59.89	59.16	25.65	54.94	40.66	31.61	36.44	47.45	37.9
chr1	64949170	64949477	308	4.69412	4.70692	4.68121	0.00468754	0.941538	0.981286	10.02	23.2	28	29.11	33.5	32.87	19.39	34.6	34.49	16.82	23.36	25.27
chr2	143452562	143453480	919	6.2951	6.28988	6.3003	-0.00450198	0.941564	0.9813	113.19	73.9	69.23	40.76	70.56	101.81	45.25	62.29	102.02	25.23	175.95	62.12
chr12	7755735	7756060	326	4.60448	4.60383	4.60514	-0.00446385	0.941566	0.9813	21.04	21.48	16.34	19.96	27.8	39.28	16.16	15.57	34.49	9.34	52.57	17.9
chr8	24229214	24229651	438	5.43195	5.43965	5.42421	-0.00489498	0.941576	0.981303	59.1	37.81	41.23	40.76	34.21	47.3	25.86	45.85	64.66	49.52	40.15	31.59
chr8	60908815	60909068	254	7.87803	7.88469	7.87135	0.00507106	0.941612	0.981324	302.51	288.74	163.36	209.6	256.59	197.21	255.33	242.23	198.3	220.51	283.27	205.32
chr11	95084576	95084824	249	6.39997	6.39827	6.40168	-0.00481107	0.941616	0.981324	102.17	98.83	79.35	86.5	79.12	60.12	74.34	111.6	33.05	92.5	71.55	124.24
chr2	32946141	32948062	1922	9.39363	9.38997	9.39728	-0.00508662	0.941625	0.981324	637.07	794.04	575.64	665.4	751.25	602.04	458.94	682.57	1002.99	703.59	572.38	625.43
chr14	72164567	72164720	154	3.3881	3.43682	3.33768	0.00442305	0.941632	0.981324	10.02	13.75	14	8.32	15.68	3.21	6.46	12.98	7.18	10.28	15.33	8.42
chr22	37807154	37808411	1258	9.69092	9.68343	9.69838	-0.0048208	0.941633	0.981324	906.53	673.73	881.36	880.82	824.66	766.37	976.06	726.69	896.66	712	830.1	843.38
chr11	15006142	15006602	461	4.73395	4.72873	4.73915	0.00475888	0.941653	0.98133	26.04	30.94	25.67	14.97	27.8	33.67	29.09	21.63	40.23	26.16	26.28	16.85
chr17	54900228	54901236	1009	6.34238	6.33311	6.35159	-0.00489396	0.941654	0.98133	82.14	108.28	94.9	57.39	90.52	50.5	71.1	77.86	112.08	87.83	54.76	86.34
chr8	80682831	80683417	587	5.01658	5.04417	4.98845	0.00486843	0.941676	0.981346	45.08	27.5	29.56	29.11	30.65	36.07	25.86	41.53	24.43	41.11	27.01	30.53
chr17	29779147	29779793	647	7.06852	7.05934	7.07763	-0.00506461	0.941693	0.981351	154.26	125.47	106.57	105.63	156.81	151.51	158.37	127.17	109.21	142.03	162.08	111.61
chr12	11747327	11747646	320	7.077	7.09177	7.06208	0.00501049	0.941698	0.981351	182.31	100.54	101.9	156.37	129.01	148.3	113.12	132.36	129.33	127.08	186.17	113.71
chr7	2878861	2879311	451	4.95225	4.92766	4.97643	0.00468948	0.941703	0.981351	13.02	41.25	26.45	24.12	38.49	39.28	48.48	21.63	33.05	26.16	24.82	34.75
chr14	35144518	35145093	576	4.84097	4.86684	4.81462	0.00422057	0.941725	0.981353	15.03	25.78	36.56	34.1	23.52	40.08	19.39	34.6	27.3	0	49.65	37.9
chr6	26195368	26196444	1077	9.75927	9.76436	9.75416	0.00504059	0.941727	0.981353	917.54	812.95	823.02	894.13	786.89	983.62	756.29	789.84	1283.2	796.09	822.07	733.88
chr8	75694376	75695642	1267	5.5483	5.56343	5.533	0.00385667	0.941733	0.981353	49.08	30.94	14	29.11	17.11	143.49	93.73	64.88	31.61	44.85	34.31	8.42
chr17	14347140	14347331	192	3.92119	3.90997	3.93232	-0.0045706	0.941741	0.981353	16.03	18.91	10.89	14.97	14.97	14.43	12.93	7.79	15.81	22.43	9.49	23.16
chr1	204791644	204792242	599	5.87148	5.83949	5.90278	-0.004759	0.94175	0.981353	53.09	73.04	38.12	44.08	85.53	49.7	93.73	44.12	48.86	71.95	35.04	65.28
chr12	120453986	120454700	715	6.4849	6.4576	6.51169	-0.00496973	0.941755	0.981353	84.14	85.94	74.68	96.48	82.68	103.41	132.51	49.31	91.96	93.44	78.12	102.13
chr3	98531729	98532651	923	8.81376	8.82377	8.80367	0.00496424	0.941756	0.981353	531.9	368.66	476.85	440.83	370.64	529.89	404	500.03	186.8	530.73	537.34	522.24
chr14	73728470	73729744	1275	7.73243	7.73088	7.73397	-0.00507063	0.941777	0.981368	235.4	201.09	164.91	266.99	213.83	192.4	180.99	228.39	255.78	185.01	219.75	207.42
chr7	75427329	75428486	1158	7.11127	7.09906	7.12338	-0.00489738	0.941786	0.981369	146.25	142.65	93.35	89	171.78	179.57	164.83	124.58	145.13	84.09	181.06	136.88
chr5	177116722	177117300	579	7.34306	7.34146	7.34467	0.00484849	0.941801	0.981377	218.37	142.65	164.91	191.3	127.58	128.26	277.95	121.12	84.78	144.83	159.16	187.42
chr5	90353160	90353717	558	5.234	5.21185	5.25583	-0.00436455	0.94182	0.98139	23.04	16.33	52.12	62.38	22.81	45.69	51.71	56.23	10.06	45.78	13.87	51.59
chr2	218873379	218873912	534	6.10585	6.10909	6.10259	0.00480806	0.9419	0.981465	69.12	70.47	80.12	44.08	79.83	70.54	74.34	56.23	63.23	94.37	33.58	90.55
chr3	172846018	172846511	494	4.78899	4.79075	4.78723	0.0048005	0.941909	0.981467	25.04	26.64	24.11	20.79	40.63	28.86	32.32	25.09	18.68	25.23	30.66	33.69
chr10	3330711	3331028	318	4.01285	4.03568	3.98965	0.00409506	0.941919	0.981469	14.02	25.78	3.89	29.94	19.96	4.81	16.16	31.14	4.31	11.21	5.11	27.38
chr12	10101333	10102168	836	5.38363	5.38954	5.37769	0.0047155	0.941934	0.981478	50.08	35.23	30.34	24.95	49.18	61.73	42.02	33.74	61.79	32.7	51.84	27.38
chr7	95871139	95871602	464	4.82091	4.8657	4.77469	0.00469232	0.941955	0.981487	25.04	42.97	37.34	27.45	22.1	20.04	6.46	34.6	38.8	29.9	29.2	25.27
chr11	2380876	2381314	439	7.28484	7.30284	7.2666	0.00482644	0.941957	0.981487	152.26	214.84	173.47	149.72	162.51	94.59	87.26	205.03	116.39	110.26	189.09	215.85
chr10	120931488	120931693	206	3.54291	3.56125	3.52433	-0.0041832	0.941972	0.98149	16.03	17.19	2.33	4.99	14.26	16.03	6.46	19.9	7.18	6.54	22.63	6.32
chr12	124437979	124438758	780	6.21385	6.19686	6.23065	0.00490259	0.941975	0.98149	50.08	62.73	76.23	73.19	71.28	106.62	119.58	64.02	71.85	69.14	72.28	53.7
chr6	100657765	100658208	444	4.50026	4.50408	4.49644	-0.00461625	0.942012	0.981509	33.06	15.47	14.78	21.63	13.54	37.68	19.39	21.63	18.68	27.1	23.36	25.27
chr1	59604722	59605529	808	5.39536	5.43441	5.35523	0.00472772	0.942019	0.981509	47.08	31.8	66.9	44.91	33.5	35.27	16.16	41.53	38.8	36.44	64.25	48.43
chr2	95115014	95115850	837	6.97625	6.98313	6.96934	0.00476006	0.942022	0.981509	152.26	116.87	90.24	145.56	115.47	138.68	171.3	111.6	40.23	142.96	165.73	120.03
chr1	67347747	67348454	708	5.91119	5.88356	5.9383	-0.00488773	0.942022	0.981509	40.07	57.58	62.23	70.7	69.14	54.51	74.34	46.72	77.6	57.93	38.69	72.65
chr12	89936711	89936930	220	4.21001	4.19822	4.2217	0.00448524	0.942038	0.981518	32.05	12.89	9.33	17.47	13.54	24.85	25.86	14.71	21.55	14.02	9.49	26.32
chr3	55619322	55620834	1513	6.49345	6.51257	6.47408	0.00439226	0.942071	0.981536	92.16	55	62.23	106.46	62.01	169.95	74.34	218.87	22.99	85.96	62.79	68.44
chr9	72704664	72705325	662	4.71663	4.71614	4.71713	0.00450326	0.94209	0.981536	18.03	22.34	21	13.31	28.51	54.51	32.32	30.28	21.55	31.77	12.41	29.48
chr1	8871307	8871535	229	4.96403	4.98924	4.93836	0.00453353	0.942101	0.981536	24.04	32.66	35.01	46.58	37.06	15.23	22.62	23.36	24.43	61.67	35.04	16.85
chr7	30463895	30465456	1562	7.47134	7.46758	7.47508	-0.00502955	0.94211	0.981536	154.26	128.04	231.04	187.14	180.33	181.17	148.67	184.27	228.48	151.37	197.85	156.88
chrX	124406699	124406976	278	4.96473	4.99637	4.93239	0.00480892	0.942116	0.981536	50.08	28.36	30.34	21.63	30.65	30.46	19.39	34.6	35.92	31.77	29.93	31.59
chr18	51108405	51108636	232	4.21735	4.19663	4.23777	-0.00441995	0.942125	0.981536	10.02	13.75	13.22	16.64	36.35	20.04	22.62	10.38	11.5	30.83	26.28	11.58
chr11	69242408	69242755	348	4.43157	4.37022	4.49041	-0.00443708	0.942125	0.981536	14.02	24.06	31.12	19.96	22.1	12.83	38.78	21.63	30.18	14.95	5.11	24.22
chr1	227787205	227788998	1794	10.73	10.7307	10.7293	0.00441519	0.942128	0.981536	1739.93	1517.61	1861.51	1858.96	1672.13	1545.58	1994.14	1543.35	1613.7	1723	1666.04	1645.7
chr10	133334773	133337283	2511	8.65707	8.66624	8.64785	0.00501903	0.942129	0.981536	365.62	519.91	360.17	419.2	419.1	353.53	365.22	569.24	239.97	455.04	394.97	382.21
chr17	31842292	31843135	844	6.56136	6.54531	6.57723	-0.00494279	0.94213	0.981536	124.21	90.23	75.46	72.36	114.75	83.37	109.89	96.89	113.52	99.04	59.87	93.71
chr8	23465185	23465384	200	3.99915	3.99801	4.00029	-0.0045776	0.942149	0.981536	20.03	18.91	11.67	14.97	14.26	16.03	16.16	14.71	7.18	25.23	11.68	21.06
chr12	75526608	75527431	824	7.28186	7.28186	7.28186	0.00497935	0.94215	0.981536	172.29	169.29	182.81	133.08	92.66	183.58	187.46	134.09	179.62	156.98	119.73	155.83
chr2	43541127	43541643	517	5.31179	5.33773	5.28538	0.00478998	0.942151	0.981536	40.07	37.81	51.34	52.4	31.36	29.66	22.62	34.6	54.6	51.39	42.34	28.43
chr1	20574987	20575949	963	6.40459	6.41524	6.39386	0.0047554	0.942184	0.981563	91.15	48.12	83.24	89.83	127.58	72.15	84.03	126.31	81.91	56.06	101.48	54.75
chr7	41942721	41943582	862	7.10772	7.08045	7.13448	-0.00502378	0.942203	0.981576	152.26	116.01	129.13	137.24	141.13	136.28	223.01	110.73	117.83	121.47	129.95	140.04
chr2	177229441	177230105	665	5.63097	5.62028	5.64159	-0.00496028	0.942215	0.981577	37.06	58.44	45.12	53.23	55.6	45.69	51.71	62.29	47.42	47.65	43.07	47.38
chr6	15330244	15330828	585	6.5452	6.56147	6.52874	-0.00495768	0.942225	0.981577	105.18	97.97	91.01	99.81	74.13	98.6	35.55	96.89	113.52	97.18	116.08	94.76
chr9	125529594	125531323	1730	8.8591	8.85895	8.85924	0.00500913	0.942227	0.981577	527.89	454.6	360.17	479.09	432.65	531.49	575.3	451.59	533.11	346.66	434.4	445.38
chr22	31633896	31634135	240	7.48575	7.48057	7.49092	-0.00503172	0.942238	0.981581	226.38	168.43	148.58	187.98	196.72	143.49	177.76	164.37	206.92	185.01	188.36	156.88
chr19	14309719	14310642	924	6.78489	6.79335	6.77637	-0.00489209	0.942254	0.981585	117.2	122.03	119.8	94.82	121.88	89.78	54.94	138.42	100.59	77.55	150.4	135.83
chr2	100422450	100422636	187	3.74263	3.76032	3.72473	0.00446545	0.942256	0.981585	9.02	15.47	13.22	13.31	20.67	9.62	9.7	7.79	14.37	24.29	9.49	13.69
chr1	169460116	169460859	744	5.51432	5.53295	5.49543	0.00494237	0.942291	0.981585	46.08	61.01	45.12	39.09	45.62	40.88	42.02	44.99	37.36	47.65	55.49	43.17
chr1	77769982	77771084	1103	9.99252	9.9872	9.99781	-0.00502431	0.942292	0.981585	1107.86	869.66	1223.63	1260.1	980.76	647.73	1043.94	866.84	906.72	1056.79	1079.05	1181.36
chr18	62767489	62767729	241	3.50952	3.53097	3.48774	0.00422221	0.942297	0.981585	14.02	15.47	9.33	9.15	8.55	12.83	12.93	6.92	11.5	0.93	25.55	9.48
chr2	178478171	178479438	1268	9.9831	9.9881	9.97809	0.00486976	0.942302	0.981585	1035.74	941.85	1262.53	988.12	843.2	1022.1	885.57	920.48	1222.85	901.68	999.48	1121.35
chr11	57480383	57480626	244	6.62878	6.63096	6.62659	0.00498628	0.942316	0.981585	92.16	120.31	69.23	108.96	119.03	84.97	103.42	101.22	109.21	112.13	77.39	89.5
chr1	16612735	16614064	1330	10.322	10.328	10.3159	0.00498911	0.942332	0.981585	1513.55	1428.24	1597.8	1366.57	833.22	973.2	1289.57	1259.6	1928.39	1127.8	924.28	1118.19
chr6	73675356	73676116	761	6.40947	6.39819	6.42065	0.00499882	0.942337	0.981585	80.13	103.12	78.57	75.69	75.55	92.99	113.12	89.97	83.34	75.69	61.33	90.55
chr6	107731769	107732272	504	4.46509	4.41884	4.50991	-0.0043851	0.942343	0.981585	15.03	30.94	19.45	23.29	9.98	29.66	32.32	22.49	41.67	9.34	8.76	22.11
chr16	1370000	1370754	755	6.10077	6.10456	6.09697	0.00465302	0.942343	0.981585	84.14	62.73	70.01	76.52	44.9	74.55	100.19	77.86	18.68	93.44	58.41	62.12
chr7	135169126	135171864	2739	11.3313	11.3357	11.3269	0.00481474	0.942345	0.981585	2671.5	2247.2	3209.6	2521.87	2219.53	2637.42	2401.38	2815.06	2435.63	2218.23	2506.35	3036.59
chr17	80441173	80441573	401	4.50279	4.53069	4.47433	0.00460394	0.942351	0.981585	11.02	29.22	20.23	22.46	22.1	33.67	16.16	33.74	15.81	28.03	17.52	22.11
chr17	41908032	41908525	494	4.95445	4.97244	4.93624	0.00483558	0.942359	0.981585	28.05	38.67	24.89	32.44	30.65	33.67	29.09	37.2	21.55	38.31	27.01	30.53
chr6	31952106	31952637	532	5.67682	5.69789	5.65544	0.00496479	0.942377	0.981585	56.09	48.98	40.45	53.23	47.75	64.93	42.02	55.37	44.55	51.39	53.3	55.8
chr20	38337668	38337977	310	4.02587	4.00575	4.04571	0.00440376	0.942378	0.981585	12.02	20.62	13.22	7.49	27.8	15.23	29.09	16.44	4.31	22.43	13.14	13.69
chr1	214427484	214428758	1275	7.73755	7.72643	7.74858	-0.00483442	0.942382	0.981585	270.46	183.9	152.47	197.96	230.22	235.68	242.4	210.22	319	173.8	243.85	101.08
chr8	125110431	125111441	1011	8.11018	8.11577	8.10456	0.00501667	0.942405	0.981585	253.43	237.18	321.27	351	298.65	202.82	287.65	253.48	239.97	338.25	301.52	230.59
chr12	119328215	119328410	196	3.56294	3.55337	3.57245	-0.00422976	0.942421	0.981585	9.02	4.3	18.67	14.14	10.69	13.63	12.93	3.46	4.31	21.49	19.71	9.48
chr6	92710124	92710377	254	4.10452	4.04436	4.16228	-0.00450396	0.942425	0.981585	23.04	10.31	17.89	17.47	14.26	16.03	29.09	19.9	24.43	6.54	11.68	15.79
chr11	116697076	116697332	257	4.19692	4.145	4.24703	-0.00455204	0.942436	0.981585	19.03	16.33	10.89	18.3	19.96	21.64	32.32	16.44	17.24	23.36	18.25	6.32
chr16	80526528	80527085	558	5.16847	5.1833	5.15348	0.00466645	0.942439	0.981585	46.08	39.53	42.01	21.63	33.5	35.27	25.86	30.28	57.48	17.75	37.96	44.22
chr17	59963917	59965321	1405	9.63803	9.63605	9.64	-0.00486468	0.94244	0.981585	729.23	750.21	898.47	900.79	633.64	861.77	678.72	910.09	859.3	679.3	820.61	839.17
chr19	15232859	15234229	1371	8.37238	8.3597	8.38494	-0.00501511	0.942443	0.981585	329.55	313.66	378.06	373.46	348.54	227.67	452.48	291.54	316.13	314.89	354.82	275.86
chr15	75728387	75728742	356	5.87288	5.8671	5.87864	0.00492946	0.942448	0.981585	74.12	51.56	48.23	61.55	69.85	44.89	71.1	44.99	63.23	53.26	56.22	64.23
chr22	23798941	23799708	768	7.96523	7.95198	7.97836	-0.00499571	0.942449	0.981585	320.54	276.71	214.7	247.86	210.26	215.64	361.98	253.48	179.62	202.76	265.75	249.54
chr2	135997160	135998251	1092	6.66338	6.64756	6.67902	-0.00493541	0.942468	0.981585	110.19	91.09	104.24	98.98	84.82	112.23	116.35	101.22	150.88	83.16	100.02	63.17
chr12	6784363	6784694	332	4.50405	4.48888	4.51907	0.0045796	0.94248	0.981585	16.03	24.06	26.45	20.79	18.53	28.86	35.55	32.87	10.06	19.62	13.14	26.32
chr22	17316232	17316631	400	4.55468	4.54572	4.56359	0.00419557	0.942483	0.981585	16.03	15.47	56.79	17.47	19.96	14.43	45.25	17.3	2.87	18.69	14.6	43.17
chr17	28965450	28966080	631	6.04858	6.03208	6.06489	-0.00492971	0.942505	0.981585	48.08	66.17	67.68	62.38	76.98	71.35	67.87	64.02	96.28	62.6	63.52	47.38
chr11	74999838	75000663	826	5.76894	5.7851	5.7526	-0.00473484	0.942505	0.981585	61.1	71.33	42.01	46.58	64.15	45.69	19.39	43.26	61.79	50.46	85.42	63.17
chr13	46585313	46585886	574	6.38471	6.39157	6.37782	0.00499243	0.942508	0.981585	93.16	91.95	87.9	93.99	67	69.74	87.26	103.81	74.72	71.95	75.93	85.29
chr8	28713289	28713932	644	5.45262	5.41599	5.48833	-0.00467105	0.942515	0.981585	27.05	29.22	45.9	34.1	67	52.91	71.1	41.53	28.74	49.52	32.12	46.33
chr2	202259528	202260456	929	7.96974	7.9671	7.97237	-0.00498129	0.942519	0.981585	234.39	198.51	359.39	263.66	208.13	237.29	180.99	210.22	317.57	271.91	238.74	287.44
chr6	52994665	52996936	2272	10.8706	10.8663	10.8749	-0.00494625	0.94252	0.981585	1690.85	1693.78	2409.15	2050.26	1589.45	1766.83	1638.62	1868.63	2251.7	1679.09	1576.24	2253.23
chrX	39242114	39242488	375	4.65949	4.64621	4.67265	0.00474536	0.942522	0.981585	24.04	18.91	20.23	25.78	29.22	32.07	32.32	17.3	24.43	28.97	22.63	27.38
chr21	33268490	33269492	1003	10.0024	10.0083	9.99639	0.00481976	0.942533	0.981585	1054.77	938.41	1253.19	1118.7	1000	814.47	911.42	1003.53	951.26	1139.01	1167.39	956.04
chr7	29924502	29925223	722	5.92431	5.93487	5.91368	0.00452066	0.942536	0.981585	43.07	80.78	51.34	70.7	76.27	44.89	77.57	91.7	11.5	51.39	73.74	55.8
chr1	229203478	229203776	299	3.96019	3.95819	3.9622	0.00449866	0.942537	0.981585	10.02	16.33	12.45	15.8	24.23	14.43	12.93	9.52	25.87	10.28	13.87	21.06
chr6	24357479	24358259	781	6.35497	6.35866	6.35127	0.00490608	0.942538	0.981585	69.12	87.65	97.24	110.62	74.84	52.91	80.8	65.75	97.71	90.64	68.63	86.34
chr14	22428907	22430160	1254	6.35441	6.36028	6.34852	0.00473655	0.942541	0.981585	101.17	71.33	68.45	65.71	81.25	105.02	96.96	63.15	93.4	52.33	133.6	49.49
chr11	66800629	66801967	1339	8.38585	8.39636	8.37526	0.00500199	0.942594	0.981615	437.74	397.02	318.16	323.55	269.42	275.77	271.49	382.38	324.75	274.71	359.93	379.05
chr5	65821967	65822649	683	6.06977	6.08838	6.05092	0.00481726	0.942594	0.981615	102.17	94.53	55.23	46.58	52.03	57.72	54.94	66.61	71.85	64.47	78.85	61.07
chr19	10315330	10316746	1417	8.82851	8.83498	8.82202	0.00480041	0.942597	0.981615	386.65	475.22	527.41	474.1	427.66	448.92	384.61	479.27	541.73	413.93	452.65	443.27
chr2	88855334	88858549	3216	10.7912	10.775	10.8073	-0.00425292	0.942599	0.981615	1604.7	1481.52	1903.51	2181.68	1869.57	1472.63	2375.52	2656.75	492.87	2073.4	449	2703.87
chr1	54950177	54951137	961	6.40148	6.3999	6.40305	-0.00500044	0.94261	0.981619	69.12	103.12	78.57	84.01	87.67	84.17	77.57	86.51	79.03	90.64	80.31	93.71
chr3	156151887	156152430	544	5.41474	5.40643	5.423	0.0048463	0.942618	0.981619	42.07	34.37	31.12	49.91	44.9	52.11	58.18	38.93	35.92	48.59	45.26	30.53
chr12	1924247	1925318	1072	6.85096	6.85271	6.8492	0.00484188	0.942631	0.981625	88.15	103.98	157.91	106.46	99.07	137.88	132.51	117.65	104.9	130.81	60.6	145.3
chr15	80669713	80670383	671	5.79727	5.81497	5.77935	0.0046659	0.942648	0.981635	34.06	72.19	69.23	64.04	47.75	50.5	45.25	46.72	37.36	104.65	48.19	47.38
chr7	140592957	140593398	442	4.18613	4.15761	4.21409	-0.00400278	0.942658	0.981638	11.02	3.44	13.22	10.81	15.68	52.91	22.62	27.68	11.5	4.67	8.03	36.85
chr14	103355807	103357311	1505	6.55875	6.54992	6.56753	-0.00499328	0.942691	0.981665	92.16	103.98	86.35	88.17	96.94	94.59	96.96	106.41	99.15	109.32	73.01	84.23
chr13	33526638	33526965	328	3.96083	3.91487	4.00538	0.00437572	0.942705	0.981672	19.03	20.62	12.45	7.49	9.27	21.64	32.32	11.25	17.24	18.69	9.49	7.37
chr16	49484114	49484864	751	6.40653	6.37651	6.43594	-0.00445625	0.942721	0.981681	82.14	98.83	84.01	92.32	108.34	32.87	180.99	81.32	35.92	85.03	37.23	98.97
chr17	29196868	29197310	443	4.54505	4.55321	4.53684	0.00464211	0.942738	0.981692	16.03	31.8	20.23	15.8	31.36	25.65	19.39	23.36	31.61	28.03	18.98	17.9
chr19	41575660	41576855	1196	7.97658	7.9754	7.97776	0.00496454	0.942757	0.981693	274.46	239.76	217.81	188.81	282.97	306.23	355.52	237.04	211.23	182.2	292.76	233.75
chr22	39113513	39114096	584	8.26962	8.26338	8.27584	-0.00498375	0.942761	0.981693	372.63	257.81	418.51	276.14	290.09	228.47	339.36	308.84	250.03	347.59	335.84	277.97
chr3	67012638	67012896	259	4.69834	4.69558	4.70109	-0.00432448	0.942768	0.981693	36.06	24.92	31.12	28.28	14.26	20.84	22.62	22.49	2.87	24.29	24.82	58.96
chr21	32392302	32393840	1539	10.3363	10.3409	10.3317	0.00481707	0.942769	0.981693	1259.12	1004.58	1504.45	1256.77	1325.02	1431.74	1250.78	1111.66	1106.45	1514.64	1374.73	1374.05
chr2	178782099	178782864	766	5.19811	5.21833	5.1776	0.00420751	0.94278	0.981697	18.03	49.84	35.78	59.05	8.55	52.11	32.32	46.72	11.5	54.19	12.41	60.02
chr6	41602263	41603534	1272	7.88836	7.89342	7.88327	0.00494772	0.942803	0.981713	258.43	201.09	227.15	220.41	269.42	250.11	213.31	195.51	386.54	225.19	213.91	182.15
chr17	28078637	28079161	525	4.6072	4.61172	4.60266	-0.00457722	0.942827	0.981724	35.06	30.94	13.22	28.28	19.96	19.24	22.62	23.36	24.43	20.56	37.96	16.85
chr5	154183388	154183834	447	4.68862	4.67468	4.70243	0.00464074	0.942828	0.981724	22.04	29.22	28	30.77	19.96	23.25	38.78	26.82	24.43	28.97	27.74	9.48
chr22	43897714	43898082	369	4.8118	4.7451	4.87556	-0.00444898	0.942859	0.98174	27.05	28.36	29.56	23.29	40.63	12.02	61.41	18.17	28.74	28.03	12.41	27.38
chr11	125413016	125413357	342	4.20986	4.26551	4.15198	0.00438554	0.942861	0.98174	15.03	21.48	29.56	14.14	19.96	15.23	3.23	28.55	7.18	28.97	12.41	26.32
chr10	37992075	37992581	507	4.54705	4.52541	4.56837	-0.00439218	0.942872	0.98174	11.02	30.08	43.56	21.63	20.67	11.22	32.32	19.9	12.93	25.23	37.23	14.74
chr9	107548391	107548702	312	4.02358	4.07272	3.9727	0.00431612	0.942881	0.98174	13.02	17.19	10.11	19.13	14.26	27.26	0	29.41	27.3	16.82	8.03	12.63
chr3	122392966	122393213	248	4.66003	4.63634	4.68334	0.00467941	0.94289	0.98174	30.05	24.06	26.45	19.13	20.67	28.86	38.78	13.84	27.3	26.16	27.01	21.06
chr11	64234086	64235211	1126	9.49344	9.49422	9.49267	0.0048888	0.942892	0.98174	735.24	677.17	807.46	840.9	632.22	634.1	927.58	634.12	616.45	661.54	825.72	657.02
chr4	138650889	138651142	254	3.8209	3.79375	3.84755	-0.00437248	0.942896	0.98174	7.01	10.31	17.89	24.12	14.26	9.62	19.39	22.49	5.75	15.88	10.22	12.63
chr7	137120675	137121246	572	5.44393	5.43433	5.45347	0.00464824	0.942901	0.98174	44.07	36.09	39.67	42.42	37.06	60.12	71.1	45.85	15.81	57.93	34.31	37.9
chr20	46117766	46119677	1912	10.5379	10.5432	10.5326	0.00497255	0.942919	0.981744	1270.14	1172.15	2216.23	1512.95	1384.89	1396.47	1396.22	1634.19	1899.65	1214.7	1409.78	1332.98
chr18	32714601	32714874	274	4.96772	4.95194	4.98333	-0.00465375	0.942922	0.981744	42.07	29.22	23.34	23.29	41.34	26.45	29.09	19.9	47.42	25.23	29.2	38.96
chr5	6730392	6731085	694	7.76372	7.78149	7.74574	0.00497103	0.942928	0.981744	250.42	221.71	191.36	227.07	181.04	248.51	126.05	253.48	215.54	212.11	222.67	257.96
chr3	183437088	183437480	393	5.45507	5.45403	5.45611	-0.00447172	0.942954	0.981753	41.07	33.51	43.56	32.44	75.55	36.88	25.86	22.49	60.35	47.65	81.77	25.27
chr7	90244625	90245827	1203	8.78504	8.78737	8.7827	0.00496984	0.942956	0.981753	394.66	410.77	448.85	504.04	439.77	452.93	491.26	415.25	517.3	572.78	320.5	325.35
chr6	33720842	33721802	961	6.29865	6.29437	6.30291	0.00471914	0.942964	0.981753	71.12	74.76	97.24	113.95	51.32	62.53	116.35	95.16	54.6	82.23	47.45	77.92
chr9	6574755	6575954	1200	8.21551	8.20761	8.22336	-0.00496242	0.942973	0.981753	296.5	241.48	269.15	391.75	282.25	292.6	336.13	273.37	323.31	253.22	391.32	215.85
chr12	132469069	132469905	837	6.21751	6.23447	6.20036	0.00382344	0.942974	0.981753	48.08	24.92	111.24	24.95	111.9	130.67	113.12	119.38	133.64	25.23	18.25	31.59
chr2	159445357	159445814	458	4.65441	4.64659	4.66218	-0.00449258	0.942981	0.981753	34.06	19.77	24.89	18.3	22.81	30.46	16.16	12.98	53.17	24.29	28.47	16.85
chr17	63571891	63572257	367	4.41002	4.43473	4.38489	-0.0045679	0.942987	0.981753	23.04	18.05	23.34	23.29	22.81	19.24	9.7	13.84	24.43	18.69	38.69	20.01
chr3	9248945	9250339	1395	8.51105	8.50035	8.52167	-0.00496578	0.943009	0.981759	370.62	322.26	304.94	304.42	456.88	413.65	436.32	300.19	464.14	307.41	373.8	323.24
chr4	13548816	13549484	669	8.00113	8.00147	8.00079	0.00486793	0.943022	0.981759	252.42	233.74	288.6	243.7	279.4	239.69	281.18	273.37	265.84	266.3	251.15	199
chr7	93715312	93715529	218	3.80652	3.71813	3.88982	-0.00415797	0.943026	0.981759	17.03	8.59	3.89	17.47	26.37	5.61	35.55	12.11	12.93	8.41	7.3	12.63
chr8	11429346	11430775	1430	6.7718	6.77668	6.7669	0.00473886	0.943032	0.981759	154.26	121.17	45.9	100.64	126.87	109.02	129.28	122.85	120.7	82.23	110.97	87.39
chr11	63784443	63785703	1261	6.0322	6.03766	6.02672	-0.00441643	0.943035	0.981759	89.15	63.59	52.9	49.91	58.45	80.16	25.86	58.83	33.05	80.36	156.24	36.85
chr2	204544947	204546244	1298	7.08494	7.09989	7.06983	0.00477643	0.943037	0.981759	130.22	147.81	140.8	159.7	128.3	116.24	71.1	143.61	215.54	180.34	91.26	104.24
chr10	3749128	3750789	1662	7.10698	7.10725	7.1067	0.00494906	0.943065	0.981773	121.2	128.9	145.47	168.01	122.59	141.09	161.6	167.83	140.82	96.24	146.75	113.71
chr11	3901359	3901560	202	4.26971	4.22376	4.31425	-0.00458809	0.943065	0.981773	17.03	24.92	13.22	17.47	24.23	15.23	29.09	17.3	22.99	18.69	19.71	11.58
chrX	17535294	17535688	395	4.96915	4.97954	4.95868	0.00479222	0.943077	0.981778	29.05	42.11	24.11	30.77	32.79	30.46	32.32	29.41	25.87	37.38	32.12	29.48
chr2	86221056	86221745	690	6.59064	6.6018	6.5794	0.0044483	0.943092	0.981786	100.17	131.48	75.46	59.89	146.83	68.94	93.73	143.61	99.15	113.99	21.17	102.13
chr6	7803280	7803529	250	3.57238	3.56489	3.57983	0.0043013	0.943106	0.981791	8.01	10.31	10.89	22.46	12.12	7.21	19.39	7.79	2.87	11.21	16.79	13.69
chr2	222690450	222691151	702	7.06908	7.04615	7.09165	-0.00483471	0.943112	0.981791	144.24	143.51	150.91	103.97	146.12	104.21	213.31	103.81	114.96	94.37	116.08	175.84
chr13	110954854	110955784	931	6.05063	6.05134	6.04993	-0.00456197	0.943126	0.981798	42.07	90.23	83.24	49.91	69.14	63.33	35.55	84.78	63.23	125.21	44.53	44.22
chr20	57709578	57710752	1175	9.75361	9.76242	9.74474	0.00489203	0.943141	0.981801	851.43	830.99	1071.16	1197.72	632.93	626.89	614.08	948.16	659.56	705.46	979.03	1241.38
chr15	65772988	65774442	1455	8.71837	8.72741	8.70928	0.00495001	0.943143	0.981801	407.69	427.1	550.75	321.89	389.17	446.52	310.27	361.62	505.81	423.28	472.36	438.01
chr6	132713392	132714409	1018	5.78255	5.78971	5.77534	0.00447077	0.943155	0.981805	72.12	67.03	32.67	24.95	73.41	61.73	48.48	32.01	104.9	48.59	33.58	61.07
chr8	19669492	19671289	1798	8.67135	8.66424	8.67842	-0.00485017	0.943164	0.981805	531.9	462.33	244.26	426.69	416.25	352.72	471.87	428.23	214.11	399.92	527.12	416.95
chr15	77038424	77038657	234	3.58968	3.53192	3.64522	-0.00205173	0.943169	0.981805	0	10.31	21.78	26.62	10.69	0	0	25.09	21.55	0	0	28.43
chr3	126947476	126947712	237	3.8461	3.84607	3.84612	0.00426066	0.943218	0.981846	7.01	12.89	13.22	19.13	9.98	24.05	22.62	6.92	2.87	16.82	23.36	13.69
chr6	89344205	89345323	1119	6.47904	6.49632	6.46155	0.00485359	0.943228	0.981846	78.13	122.03	73.9	103.97	76.27	87.38	74.34	128.04	71.85	78.49	97.1	78.97
chr9	14156093	14157016	924	6.78842	6.77097	6.80566	-0.0047866	0.943236	0.981846	99.17	162.42	96.46	99.81	107.63	89.78	148.67	64.02	106.33	86.9	126.3	138.98
chr1	10594403	10595521	1119	7.49125	7.48116	7.50128	-0.00457961	0.943241	0.981846	249.42	127.18	87.9	241.21	180.33	185.98	171.3	121.98	280.21	114.93	272.32	126.35
chr17	45371667	45372278	612	6.08725	6.10045	6.07393	0.00465527	0.943245	0.981846	88.15	57.58	51.34	62.38	71.28	80.97	45.25	69.21	129.33	59.8	60.6	40.01
chr7	75620967	75621617	651	6.32053	6.30347	6.3374	-0.00461353	0.943261	0.981854	111.19	43.83	78.57	60.72	115.47	64.13	100.19	48.45	100.59	54.19	108.05	73.7
chr2	184645885	184646681	797	5.22861	5.2063	5.25058	-0.00442983	0.943275	0.981854	35.06	31.8	24.11	28.28	41.34	60.93	35.55	37.2	81.91	33.64	21.17	18.95
chr19	1923149	1923779	631	6.65805	6.67357	6.64236	0.00442269	0.943277	0.981854	118.2	93.67	100.35	83.18	104.06	113.03	77.57	92.57	66.1	221.45	24.82	116.87
chr11	17199623	17200234	612	5.26105	5.27479	5.24718	0.00461848	0.943281	0.981854	61.1	22.34	27.23	37.43	44.9	39.28	42.02	44.12	27.3	26.16	50.38	37.9
chr3	12823067	12823313	247	4.14227	4.11552	4.16853	-0.00436194	0.943299	0.981858	20.03	14.61	10.11	17.47	24.95	16.83	19.39	25.95	22.99	21.49	4.38	13.69
chr20	58179006	58180106	1101	7.00864	7.0212	6.99597	0.0049294	0.943306	0.981858	126.21	116.87	119.02	143.06	153.96	120.25	106.66	137.55	120.7	142.96	119	138.98
chr4	138110732	138111531	800	5.50674	5.52878	5.48436	0.0041981	0.943308	0.981858	17.03	51.56	106.57	39.92	37.06	24.85	16.16	33.74	63.23	59.8	14.6	81.07
chr11	67024410	67024852	443	6.01121	6.01396	6.00845	0.00457936	0.943318	0.981862	64.11	102.26	38.12	66.54	79.83	36.88	87.26	73.53	33.05	69.14	47.45	75.81
chr11	13955938	13956341	404	4.4995	4.51124	4.48766	-0.00454745	0.943327	0.981862	14.02	28.36	16.34	31.61	25.66	20.84	12.93	32.01	21.55	14.95	22.63	30.53
chr12	106136060	106136621	562	5.60223	5.63018	5.57374	0.00485377	0.943334	0.981862	48.08	55	38.12	49.07	49.18	57.72	25.86	52.77	60.35	51.39	43.8	51.59
chr11	77175650	77176393	744	5.38395	5.38009	5.38779	0.00467787	0.943353	0.981863	23.04	48.12	35.01	34.93	59.87	48.9	45.25	42.39	54.6	44.85	33.58	30.53
chr1	89274133	89274886	754	6.75894	6.78222	6.73527	0.00405649	0.943355	0.981863	96.16	131.48	102.68	89.83	53.46	186.78	25.86	163.51	148.01	43.92	209.53	48.43
chr20	5077979	5079003	1025	9.61421	9.60786	9.62052	-0.00421305	0.943356	0.981863	770.3	834.43	787.23	756.89	802.57	730.3	904.96	745.72	695.48	750.31	841.05	785.47
chrX	8879912	8880062	151	3.59581	3.56536	3.62564	0.00438687	0.943394	0.981895	7.01	17.19	11.67	9.15	9.98	16.03	19.39	6.92	10.06	15.88	10.22	11.58
chr5	118722235	118723555	1321	7.59954	7.58896	7.61004	-0.00444677	0.943416	0.981907	121.2	194.21	241.93	276.97	165.36	155.52	213.31	135.82	73.28	159.78	446.81	143.2
chr12	124804022	124804387	366	4.45761	4.46213	4.45307	0.00458796	0.943423	0.981907	21.04	21.48	25.67	19.96	19.24	24.85	16.16	19.9	37.36	22.43	12.41	23.16
chr7	151351951	151352656	706	7.69819	7.68495	7.71131	-0.00489447	0.943434	0.981907	212.36	243.2	175.03	123.93	244.48	235.68	268.26	183.4	198.3	176.6	206.61	224.27
chr11	60333916	60334341	426	5.85025	5.84753	5.85296	-0.0047964	0.943435	0.981907	62.1	50.7	71.57	58.22	62.01	40.88	45.25	39.79	80.47	62.6	64.98	53.7
chr16	31157181	31157633	453	4.60156	4.57239	4.63015	-0.00439708	0.943458	0.981923	23.04	19.77	14	21.63	37.06	27.26	38.78	16.44	15.81	16.82	45.99	14.74
chrX	13091118	13091723	606	7.66759	7.681	7.65406	0.00475718	0.943499	0.981957	204.34	199.37	250.48	136.41	207.41	233.28	142.21	222.33	232.79	139.22	325.61	146.35
chr6	47047412	47048054	643	5.28262	5.31632	5.24812	0.00474472	0.943506	0.981957	25.04	36.09	45.9	42.42	46.33	43.29	16.16	46.72	45.98	41.11	40.15	37.9
chrX	29527976	29529063	1088	7.51089	7.52147	7.50022	0.00475446	0.943512	0.981957	223.38	204.53	164.91	156.37	169.64	183.58	190.69	219.74	81.91	131.75	245.31	216.9
chr20	14295345	14295660	316	4.33931	4.36366	4.31454	0.00412343	0.94358	0.982014	25.04	15.47	28.78	24.12	9.27	20.84	19.39	38.93	1.44	14.02	8.76	36.85
chr18	67417785	67418489	705	6.17898	6.18813	6.16978	0.00474297	0.943591	0.982014	45.08	71.33	70.79	85.67	74.84	89.78	61.41	89.97	84.78	91.57	45.26	58.96
chr19	1324752	1325848	1097	6.20287	6.20415	6.20158	-0.00480711	0.943594	0.982014	79.13	67.03	61.45	59.89	76.27	98.6	58.18	67.48	71.85	112.13	63.52	68.44
chr1	111746747	111747908	1162	7.29845	7.30556	7.29131	0.00491426	0.9436	0.982014	181.31	165	126.8	192.97	127.58	155.52	151.9	160.91	176.75	166.32	155.51	128.45
chr4	174217037	174218083	1047	6.22196	6.23923	6.20448	0.00483395	0.943604	0.982014	71.12	66.17	89.46	75.69	89.09	61.73	51.71	99.49	93.4	67.28	73.74	56.86
chr6	166032740	166033120	381	4.58337	4.59993	4.56663	-0.00467942	0.943618	0.982014	27.05	20.62	24.89	24.12	26.37	22.45	12.93	22.49	31.61	19.62	29.2	26.32
chr2	97851017	97851634	618	5.80301	5.79179	5.81414	0.00454315	0.943629	0.982014	48.08	61.01	72.34	50.74	51.32	48.9	100.19	54.5	15.81	54.19	42.34	70.54
chr9	137150013	137151802	1790	9.92013	9.93513	9.90497	0.00422976	0.943632	0.982014	790.33	598.11	1598.58	996.44	449.04	1441.36	769.22	1615.16	547.48	752.18	446.81	1621.48
chr11	75543726	75543967	242	4.12409	4.13208	4.11606	-0.00444844	0.943635	0.982014	18.03	22.34	11.67	19.13	22.81	11.22	9.7	13.84	18.68	28.03	11.68	22.11
chr18	58764140	58764605	466	7.07539	7.06778	7.08296	-0.00490946	0.943644	0.982014	137.23	114.29	136.91	112.29	151.11	153.11	138.98	105.54	142.26	132.68	151.86	142.14
chr3	197070223	197070433	211	3.64603	3.61998	3.67163	-0.0042154	0.943647	0.982014	22.04	10.31	14.78	9.98	7.84	8.82	19.39	25.95	7.18	5.61	10.95	7.37
chr16	21134104	21134352	249	3.76723	3.75583	3.77854	-0.00442097	0.943692	0.982053	16.03	11.17	9.33	19.13	14.97	10.42	12.93	10.38	18.68	8.41	18.25	13.69
chr16	17375576	17376353	778	6.78867	6.76822	6.80884	-0.00440514	0.943701	0.982053	116.2	113.43	112.8	93.16	125.45	92.99	203.62	128.9	22.99	158.85	101.48	56.86
chr4	99809380	99809607	228	4.60685	4.57821	4.63493	-0.00435034	0.943707	0.982053	31.05	19.77	15.56	36.6	23.52	16.83	25.86	26.82	47.42	14.95	8.76	25.27
chr16	338182	338681	500	4.71723	4.68845	4.74545	0.00454678	0.943727	0.982053	22.04	41.25	17.89	18.3	32.79	22.45	45.25	24.22	21.55	20.56	24.09	25.27
chr3	87792453	87793744	1292	6.20225	6.1821	6.22213	-0.0046108	0.943736	0.982053	77.13	97.11	74.68	74.86	60.58	51.31	106.66	99.49	47.42	88.77	35.04	70.54
chr21	33199614	33200281	668	7.95607	7.96069	7.95144	0.00489156	0.943739	0.982053	261.44	277.57	234.15	236.22	280.11	205.22	268.26	208.49	193.99	298.07	275.24	241.12
chr18	45722472	45723295	824	6.25786	6.2419	6.27365	-0.00479897	0.943746	0.982053	89.15	86.79	56.01	75.69	91.95	54.51	90.5	89.11	90.53	74.75	63.52	55.8
chr15	22220895	22221660	766	6.27504	6.26833	6.28171	-0.00440637	0.943753	0.982053	56.09	79.06	94.13	69.04	71.99	92.19	67.87	41.53	68.97	39.24	191.28	57.91
chr2	55111642	55112814	1173	6.06183	6.03737	6.08587	-0.00442514	0.943755	0.982053	44.07	74.76	67.68	19.96	57.73	129.87	103.42	60.56	66.1	48.59	65.71	63.17
chr5	102792777	102793009	233	3.54866	3.57732	3.51941	-0.00420858	0.943764	0.982053	9.02	10.31	7	18.3	14.97	12.02	6.46	9.52	2.87	19.62	21.9	8.42
chr3	115974670	115976036	1367	6.27039	6.26653	6.27424	-0.00438814	0.943765	0.982053	54.09	94.53	111.24	54.9	67	80.16	51.71	156.58	24.43	99.98	47.45	84.23
chr5	159341916	159342144	229	3.7608	3.79188	3.72904	0.00431758	0.943778	0.982058	8.01	21.48	16.34	10.81	12.83	13.63	6.46	15.57	24.43	7.48	18.25	7.37
chr16	81827979	81828431	453	7.07267	7.08939	7.05576	0.00472619	0.943811	0.982063	120.2	140.07	128.35	187.14	83.39	157.92	80.8	194.65	142.26	145.76	100.02	134.77
chr16	89673996	89674393	398	4.31034	4.29726	4.3233	0.00414483	0.943818	0.982063	15.03	45.55	6.22	15.8	24.95	10.42	35.55	7.79	12.93	26.16	12.41	25.27
chr2	219029039	219030529	1491	7.35403	7.35565	7.35242	0.00487822	0.943822	0.982063	135.23	184.76	139.24	177.99	218.82	126.66	171.3	160.05	188.24	176.6	128.49	155.83
chr9	99996207	99996504	298	3.96654	3.96898	3.96408	0.00436574	0.943824	0.982063	12.02	24.92	7.78	14.14	14.26	20.84	16.16	10.38	22.99	19.62	16.06	8.42
chr10	119234946	119235979	1034	6.13903	6.13776	6.14031	0.00475942	0.943824	0.982063	58.1	71.33	74.68	87.33	54.88	76.16	90.5	79.59	63.23	40.18	87.61	62.12
chr9	89807611	89808507	897	5.97004	5.94497	5.99469	-0.00461519	0.943831	0.982063	65.11	36.09	80.9	93.99	47.04	46.5	90.5	44.99	73.28	60.73	65.71	47.38
chr6	36695490	36695814	325	4.72716	4.77091	4.68205	0.00446839	0.943838	0.982063	23.04	19.77	38.89	24.12	17.11	40.88	9.7	32.01	17.24	35.51	24.82	34.75
chr17	21051958	21052302	345	5.51312	5.48911	5.53674	-0.00454208	0.943844	0.982063	36.06	50.7	30.34	65.71	44.19	42.49	71.1	47.58	14.37	45.78	45.99	53.7
chr19	41998570	41998889	320	5.85482	5.86414	5.84544	0.00462859	0.943862	0.982063	49.08	66.17	60.68	74.86	44.19	54.51	51.71	57.96	71.85	91.57	35.04	36.85
chr6	87054190	87054972	783	5.87851	5.87895	5.87807	-0.00465583	0.943862	0.982063	72.12	69.61	68.45	57.39	47.04	38.48	45.25	57.1	57.48	37.38	59.87	95.81
chr7	94087042	94088268	1227	7.57101	7.55787	7.58403	-0.00484893	0.943862	0.982063	226.38	185.62	149.36	157.2	199.57	212.44	232.7	211.09	227.04	117.73	158.43	204.26
chr8	123149071	123149667	597	4.89398	4.89159	4.89637	-0.0045094	0.943896	0.982074	22.04	36.95	31.12	34.1	24.23	29.66	16.16	32.01	51.73	39.24	15.33	24.22
chr8	57802112	57802741	630	4.51413	4.53181	4.49624	0.00421897	0.943904	0.982074	29.05	13.75	25.67	18.3	19.96	32.07	9.7	18.17	63.23	8.41	21.17	14.74
chr10	70363782	70364994	1213	8.73512	8.72526	8.74491	-0.00488544	0.943908	0.982074	494.83	427.96	404.51	260.34	487.53	464.15	533.28	363.35	433.96	475.6	346.79	421.16
chr12	75814814	75815735	922	5.65543	5.63821	5.67244	-0.00457736	0.943909	0.982074	50.08	42.97	44.34	54.9	39.2	67.34	54.94	40.66	60.35	80.36	23.36	46.33
chr17	33964047	33964932	886	8.61916	8.62283	8.61548	0.00479915	0.943909	0.982074	421.71	438.27	332.94	336.03	493.23	343.1	404	368.54	379.36	418.6	394.24	388.52
chr11	3626301	3626912	612	4.85823	4.8249	4.8908	0.0043164	0.943946	0.982097	28.05	47.26	13.22	17.47	39.2	24.85	67.87	30.28	18.68	20.56	24.82	15.79
chr6	39085968	39087020	1053	7.49958	7.51101	7.48807	0.00456434	0.943951	0.982097	260.44	156.4	101.9	252.85	156.09	166.74	190.69	196.38	70.41	262.56	178.14	178.99
chr8	89763422	89764370	949	7.4565	7.46483	7.44812	0.00482125	0.943954	0.982097	202.34	178.74	189.81	165.52	163.22	160.33	158.37	183.4	178.18	182.2	151.86	193.74
chr16	22007162	22009079	1918	9.33751	9.33263	9.34238	-0.00482626	0.943979	0.98211	687.16	629.04	668.99	642.11	620.81	620.47	617.31	491.38	879.41	686.77	691.38	528.56
chr5	180989844	180990881	1038	5.2755	5.23466	5.31521	-0.00257413	0.943994	0.98211	73.12	0	0	62.38	1.43	88.98	6.46	57.1	28.74	52.33	41.61	52.65
chr5	76652851	76653360	510	5.52975	5.49732	5.56147	-0.00442407	0.943995	0.98211	25.04	54.14	71.57	39.92	37.06	43.29	80.8	26.82	18.68	57.93	40.15	58.96
chr2	11154626	11156076	1451	10.7743	10.7798	10.7689	0.004879	0.943999	0.98211	1750.95	1478.08	2134.55	2067.73	1419.11	1697.89	1719.42	1108.2	1582.08	1938.85	1892.36	2227.96
chr8	132821549	132821809	261	3.6485	3.66773	3.62901	-0.003822	0.944003	0.98211	14.02	24.92	13.22	5.82	1.43	16.83	0	6.06	2.87	24.29	16.79	24.22
chr3	195388488	195388933	446	4.41869	4.38054	4.45586	0.00421335	0.944018	0.98211	18.03	8.59	31.89	12.48	17.11	36.88	48.48	14.71	12.93	18.69	9.49	27.38
chrX	129981996	129983151	1156	9.43053	9.43388	9.42717	0.00408203	0.94403	0.98211	713.2	621.31	722.67	721.13	714.19	657.35	665.79	652.29	694.05	679.3	678.97	760.2
chr2	229882671	229882881	211	4.30643	4.32903	4.28348	0.00438838	0.944035	0.98211	30.05	21.48	13.22	19.13	20.67	16.03	19.39	28.55	7.18	20.56	11.68	29.48
chr7	8724186	8724437	252	4.42637	4.3952	4.45687	-0.00454632	0.944036	0.98211	25.04	23.2	14.78	19.13	25.66	18.44	32.32	28.55	12.93	21.49	17.52	18.95
chr9	73271011	73271613	603	4.26284	4.28498	4.24036	0.00421938	0.94404	0.98211	7.01	15.47	23.34	14.14	12.12	44.89	9.7	23.36	33.05	18.69	13.87	14.74
chr15	78638769	78639035	267	5.33329	5.307	5.35911	-0.00466274	0.944066	0.98213	48.08	41.25	28	52.4	41.34	26.45	51.71	40.66	50.29	39.24	30.66	33.69
chr2	45554334	45555431	1098	6.21229	6.20965	6.21492	-0.00466327	0.944096	0.982151	52.09	63.59	84.01	111.45	71.99	60.93	71.1	96.03	53.17	58.87	104.4	62.12
chr3	23440499	23441243	745	6.40948	6.40747	6.41149	-0.00459917	0.9441	0.982151	101.17	46.4	130.69	105.63	54.88	70.54	58.18	80.46	103.46	71.95	86.15	110.56
chr18	47970753	47971055	303	4.87832	4.8587	4.89768	0.00436598	0.944116	0.98216	16.03	24.06	35.78	40.76	27.8	29.66	54.94	29.41	24.43	21.49	40.15	8.42
chr4	101987589	101988482	894	6.61816	6.6104	6.62588	-0.00464811	0.944127	0.982163	82.14	81.64	130.69	104.8	81.97	105.02	74.34	57.96	158.06	75.69	94.91	131.61
chrX	39159870	39160847	978	6.02696	6.0226	6.0313	-0.00451375	0.944139	0.982167	59.1	58.44	109.68	79.02	47.75	36.07	58.18	84.78	40.23	98.11	51.11	60.02
chr17	56290563	56290789	227	3.92058	3.92816	3.91296	-0.00442494	0.944145	0.982167	14.02	14.61	9.33	19.96	21.38	12.02	9.7	21.63	17.24	12.15	13.87	15.79
chr1	161725773	161727963	2191	10.7727	10.7764	10.769	0.00456192	0.94421	0.982224	1830.08	1613.86	1828.84	1538.74	1792.59	1919.94	1635.39	1471.55	2142.5	1576.31	1923.02	1721.51
chr6	142919173	142919578	406	4.55926	4.54299	4.57535	-0.00420559	0.944214	0.982224	26.04	39.53	15.56	10.81	20.67	27.26	25.86	26.82	34.49	5.61	38.69	11.58
chr14	101971070	101971731	662	4.73123	4.7073	4.75477	-0.0043471	0.944229	0.982232	12.02	35.23	18.67	38.26	28.51	24.05	25.86	25.09	53.17	14.02	27.01	16.85
chr9	136418030	136418419	390	4.58284	4.57303	4.59258	-0.00422745	0.944247	0.982243	28.05	46.4	23.34	15.8	22.81	6.41	25.86	32.87	8.62	23.36	18.25	35.8
chr9	37650459	37651771	1313	8.2873	8.28699	8.2876	0.00483661	0.944259	0.982247	306.52	314.52	303.38	363.47	307.2	278.97	391.07	251.75	234.22	361.61	316.12	320.08
chrX	112066802	112067261	460	5.01942	5.01407	5.02475	0.00440529	0.944295	0.982252	26.04	35.23	44.34	26.62	39.2	22.45	51.71	36.33	5.75	36.44	31.39	33.69
chr7	121432393	121433082	690	6.92034	6.90865	6.93194	-0.0046531	0.944299	0.982252	147.25	111.72	110.46	136.41	101.21	113.83	164.83	160.91	45.98	110.26	128.49	122.14
chr9	131590448	131591838	1391	8.13509	8.14279	8.12735	0.00482975	0.944303	0.982252	253.43	302.49	238.04	300.26	305.77	295.81	248.86	212.82	283.08	341.98	308.82	282.18
chr2	79887852	79888234	383	4.34875	4.32792	4.36929	-0.0044274	0.944306	0.982252	20.03	20.62	21.78	21.63	16.39	20.04	16.16	11.25	37.36	15.88	13.87	29.48
chr9	93205016	93205481	466	4.73767	4.72437	4.75084	0.00444813	0.944308	0.982252	10.02	32.66	19.45	29.94	38.49	28.06	35.55	24.22	28.74	33.64	20.44	18.95
chr22	31192520	31192919	400	4.67784	4.70118	4.65411	0.00420952	0.944319	0.982252	32.05	14.61	12.45	53.23	15.68	28.06	12.93	23.36	51.73	12.15	27.74	23.16
chr3	51966940	51968411	1472	9.13161	9.12312	9.14004	-0.00473855	0.944329	0.982252	511.86	482.1	682.99	625.48	531.01	512.25	672.26	502.63	597.77	535.4	600.12	476.97
chr15	66196599	66196981	383	4.28271	4.2657	4.29951	-0.00431692	0.94433	0.982252	12.02	30.94	31.12	12.48	19.24	9.62	16.16	22.49	30.18	18.69	11.68	18.95
chr19	41521181	41522570	1390	9.3036	9.31055	9.29662	0.00477648	0.944336	0.982252	628.06	695.21	609.09	596.36	590.88	690.22	507.42	673.92	813.31	514.85	716.21	547.51
chr5	141813998	141814541	544	5.32305	5.3375	5.30845	0.00454846	0.94434	0.982252	40.07	40.39	27.23	45.75	56.31	32.87	38.78	60.56	24.43	50.46	27.74	35.8
chr11	44427530	44427724	195	3.27901	3.22439	3.33164	-0.00376874	0.944344	0.982252	7.01	25.78	3.89	14.14	2.85	2.4	19.39	12.11	11.5	4.67	11.68	1.05
chr2	37089785	37090695	911	8.4878	8.48057	8.49499	-0.00458177	0.944367	0.982261	355.6	372.96	320.49	313.57	406.99	373.57	387.84	346.04	386.54	336.38	373.07	334.83
chr6	137715284	137716264	981	5.88437	5.86559	5.90291	-0.00360205	0.944367	0.982261	33.06	38.67	17.89	67.37	41.34	151.51	29.09	25.09	40.23	22.43	209.53	32.64
chr6	11330179	11330715	537	5.91265	5.91153	5.91377	-0.00474694	0.944418	0.982288	70.12	65.31	40.45	46.58	64.15	74.55	51.71	71.8	70.41	53.26	57.68	56.86
chr19	2260320	2260649	330	6.55826	6.56745	6.54902	0.00474696	0.944419	0.982288	140.24	96.25	76.23	104.8	76.98	74.55	103.42	115.92	77.6	87.83	104.4	72.65
chr13	75743063	75743436	374	4.45479	4.48632	4.42256	0.00430453	0.944421	0.982288	25.04	26.64	21	9.15	27.8	24.85	16.16	11.25	10.06	39.24	27.74	24.22
chr10	60963714	60964734	1021	5.85708	5.85093	5.86319	-0.00449429	0.944422	0.982288	37.06	62.73	93.35	79.85	29.22	44.09	45.25	50.18	74.72	75.69	51.84	51.59
chrX	119706498	119706963	466	5.411	5.4028	5.41915	0.00441177	0.944435	0.982292	40.07	41.25	60.68	40.76	40.63	30.46	71.1	33.74	11.5	58.87	29.93	51.59
chr11	61965467	61965631	165	6.7705	6.77131	6.76968	0.00479503	0.944445	0.982292	94.16	105.7	138.47	137.24	81.25	98.6	135.74	112.46	79.03	115.86	116.81	94.76
chr2	75790217	75791442	1226	6.67835	6.68906	6.66756	0.00437742	0.94447	0.982292	68.11	47.26	171.92	172.17	57.02	102.61	103.42	115.92	125.01	93.44	122.65	49.49
chr7	144127752	144128228	477	6.64841	6.6334	6.66327	0.00477639	0.944471	0.982292	121.2	99.68	83.24	80.68	115.47	95.4	161.6	74.4	86.22	92.5	100.75	92.66
chr5	132011314	132011881	568	6.10204	6.09929	6.10479	0.00465106	0.944473	0.982292	69.12	78.2	79.35	59.89	72.7	52.11	80.8	52.77	73.28	93.44	35.77	76.86
chr8	102979440	102980496	1057	8.21775	8.22429	8.21118	0.00481615	0.944487	0.982292	386.65	279.29	296.38	306.08	282.25	243.7	268.26	250.88	349.18	281.25	290.57	337.98
chr3	150750792	150752204	1413	6.91353	6.93168	6.89515	0.00473951	0.944491	0.982292	96.16	97.97	137.69	157.2	111.19	132.27	77.57	179.08	107.77	99.04	121.19	129.51
chr12	121766425	121767064	640	5.41406	5.41968	5.40841	0.00458423	0.944499	0.982292	38.06	63.59	39.67	40.76	37.06	37.68	45.25	59.69	35.92	41.11	23.36	49.49
chr18	2104738	2105352	615	5.71496	5.7202	5.70971	0.00475585	0.944499	0.982292	62.1	64.45	45.12	38.26	59.87	46.5	51.71	44.12	60.35	55.13	51.11	51.59
chr2	178891281	178891877	597	5.98501	5.94465	6.02427	-0.00474058	0.944502	0.982292	58.1	62.73	59.9	55.73	70.56	62.53	106.66	40.66	56.04	67.28	59.87	60.02
chr11	63635721	63636909	1189	6.62571	6.61743	6.63395	-0.00481931	0.944507	0.982292	95.16	97.11	107.35	93.16	90.52	105.82	100.19	105.54	122.14	108.39	98.56	61.07
chr5	116273337	116273803	467	5.67905	5.68522	5.67287	0.0043943	0.944534	0.982292	42.07	35.23	74.68	55.73	32.07	68.94	64.64	94.3	27.3	43.92	30.66	45.28
chr15	64928197	64929095	899	6.71333	6.72012	6.7065	0.00448782	0.944534	0.982292	133.22	134.92	45.9	108.13	61.3	149.11	119.58	104.68	145.13	72.88	111.7	72.65
chr8	13276397	13276803	407	4.32139	4.35636	4.28555	0.00435762	0.944535	0.982292	15.03	30.94	22.56	15.8	24.95	13.63	12.93	19.03	8.62	33.64	17.52	25.27
chr1	67396285	67396549	265	4.17184	4.2122	4.13031	0.00444882	0.944544	0.982292	23.04	13.75	16.34	14.97	20.67	22.45	6.46	17.3	24.43	26.16	13.87	16.85
chr2	230457080	230458178	1099	6.70241	6.70308	6.70173	0.00470045	0.944547	0.982292	105.18	91.95	156.36	114.78	85.53	71.35	132.51	133.23	87.65	78.49	100.02	92.66
chr3	126156507	126156836	330	4.13549	4.13073	4.14023	0.00428227	0.94455	0.982292	18.03	12.03	23.34	20.79	22.1	8.82	22.62	14.71	14.37	32.7	8.76	12.63
chr1	167668053	167668675	623	7.86607	7.8701	7.86203	0.00464871	0.94457	0.982298	270.46	195.93	241.15	324.38	142.55	229.27	316.74	255.21	241.41	174.73	282.54	125.3
chr1	35220926	35221306	381	5.02758	5.02688	5.02827	0.00455282	0.944578	0.982298	33.06	41.25	38.89	19.96	39.2	23.25	35.55	23.36	33.05	41.11	24.82	37.9
chr3	192816335	192816569	235	4.24095	4.19494	4.28553	0.00429115	0.944578	0.982298	13.02	15.47	15.56	17.47	29.94	18.44	42.02	24.22	5.75	16.82	12.41	15.79
chr14	22537466	22537806	341	6.22939	6.23335	6.22542	-0.00459031	0.944598	0.982311	75.13	61.01	84.01	98.98	44.9	87.38	51.71	102.95	56.04	110.26	60.6	67.39
chr1	68128138	68128513	376	4.34298	4.33901	4.34693	0.00427598	0.944652	0.98236	20.03	30.94	21.78	15.8	25.66	7.21	29.09	14.71	10.06	33.64	14.6	20.01
chr10	101014173	101014771	599	7.26786	7.26014	7.27554	-0.00482019	0.944673	0.982363	144.24	145.23	148.58	136.41	194.58	150.71	151.9	146.2	191.11	166.32	154.05	120.03
chr2	230735517	230735742	226	4.28387	4.25135	4.31569	-0.00450381	0.944674	0.982363	24.04	15.47	17.89	15.8	17.82	23.25	25.86	16.44	21.55	13.08	20.44	22.11
chr11	46916823	46917702	880	7.26032	7.25114	7.26944	-0.00481001	0.944677	0.982363	120.2	152.11	156.36	178.83	171.06	135.48	151.9	173.02	192.55	167.25	114.62	126.35
chr2	88060443	88061208	766	6.31509	6.33799	6.29182	0.00472569	0.944701	0.982375	78.13	96.25	59.12	92.32	89.81	69.74	45.25	70.07	99.15	94.37	94.91	66.33
chr7	28853657	28854891	1235	9.0607	9.06502	9.05636	0.00474752	0.944705	0.982375	656.1	568.03	502.52	514.85	568.07	404.03	575.3	494.84	454.08	540.07	627.87	502.24
chr13	94674964	94675325	362	4.67463	4.63882	4.70957	-0.00452961	0.944711	0.982375	34.06	28.36	22.56	14.97	27.08	22.45	35.55	23.36	28.74	18.69	21.17	29.48
chr11	59212816	59213713	898	8.47922	8.47526	8.48316	-0.00477168	0.944717	0.982375	225.38	287.02	525.86	429.18	327.16	340.7	281.18	433.42	379.36	345.72	386.21	321.14
chr22	33274298	33274514	217	4.88222	4.84923	4.91448	-0.00460943	0.94475	0.98239	33.06	36.09	32.67	23.29	27.8	20.04	42.02	29.41	27.3	28.97	24.82	28.43
chr14	73173116	73173427	312	4.52297	4.52977	4.51614	-0.004491	0.944753	0.98239	26.04	22.34	18.67	19.96	17.11	34.47	16.16	17.3	30.18	20.56	29.93	23.16
chr11	61870944	61871981	1038	8.39374	8.3947	8.39278	0.00480431	0.944754	0.98239	308.52	297.34	353.94	307.75	412.69	339.1	371.68	282.89	392.29	398.05	319.04	252.7
chr6	72824585	72825840	1256	7.52472	7.51667	7.53272	-0.00480715	0.944777	0.982406	157.26	216.56	163.36	154.71	240.91	165.94	203.62	187.73	149.44	225.19	174.49	170.57
chr6	35418112	35418631	520	4.65818	4.61041	4.70441	-0.00422188	0.944815	0.982433	21.04	23.2	18.67	14.97	34.21	34.47	35.55	13.84	57.48	16.82	11.68	21.06
chr1	78005222	78005494	273	6.19723	6.19943	6.19503	-0.0045923	0.944822	0.982433	94.16	79.06	70.79	53.23	49.89	93.79	42.02	56.23	112.08	64.47	77.39	87.39
chr11	126317535	126319565	2031	8.75698	8.75166	8.76228	-0.00470117	0.944857	0.982433	368.62	421.08	479.18	493.23	334.28	489.81	342.59	260.4	558.97	392.44	695.03	355.88
chr10	27223782	27224405	624	5.47715	5.49013	5.46405	-0.0045482	0.944858	0.982433	75.13	48.98	38.89	33.27	28.51	44.89	25.86	54.5	51.73	45.78	43.8	43.17
chr16	31063611	31064707	1097	5.98944	5.98253	5.99631	-0.00462942	0.944862	0.982433	79.13	70.47	61.45	38.26	69.14	60.93	74.34	68.34	41.67	71.95	82.5	44.22
chr11	61897688	61898322	635	7.22278	7.21859	7.22695	0.00479425	0.944864	0.982433	148.25	136.64	142.36	122.27	191.02	153.11	177.76	141.01	176.75	166.32	111.7	125.3
chr13	46655530	46656140	611	6.08583	6.07772	6.0939	-0.0046219	0.944864	0.982433	79.13	81.64	66.9	38.26	59.16	80.16	71.1	45.85	68.97	55.13	89.8	78.97
chr12	51389657	51389957	301	6.63976	6.64414	6.63537	0.00478479	0.944869	0.982433	98.17	97.11	105.02	88.17	109.05	102.61	113.12	133.23	68.97	105.59	93.45	82.13
chr1	161382182	161382947	766	6.61674	6.59564	6.63754	-0.00462594	0.944869	0.982433	127.21	110.86	57.56	72.36	84.82	127.46	145.44	79.59	107.77	81.29	102.21	81.07
chr16	57314180	57314995	816	6.50185	6.48492	6.51859	-0.00477777	0.944886	0.982443	98.17	81.64	75.46	69.87	97.65	114.64	113.12	91.7	91.96	71.01	94.91	87.39
chr10	84371955	84372308	354	4.04666	4.01019	4.08223	-0.00425441	0.944917	0.982461	9.02	13.75	19.45	18.3	24.95	11.22	25.86	14.71	7.18	8.41	23.36	22.11
chr1	71080529	71081839	1311	10.054	10.0495	10.0585	-0.00479182	0.944922	0.982461	953.6	963.33	1501.34	983.13	935.14	1022.1	943.74	918.75	1094.96	985.77	979.03	1476.18
chr17	63621525	63623357	1833	11.6097	11.6131	11.6064	0.00452753	0.944925	0.982461	3058.15	2613.28	3681.79	3429.31	2932.29	3079.93	3225.54	2498.43	3121.06	3161.95	3419.68	3280.87
chr1	9015521	9016296	776	5.77602	5.79475	5.75704	0.00454607	0.944936	0.982465	47.08	56.72	42.01	47.41	80.54	59.32	25.86	52.77	94.84	55.13	47.45	48.43
chr20	50747599	50747955	357	4.34482	4.39454	4.29332	0.00434606	0.944943	0.982465	26.04	30.08	14	23.29	13.54	19.24	6.46	26.82	27.3	12.15	27.01	17.9
chr1	183693221	183694378	1158	6.62523	6.63414	6.61627	0.0044032	0.944976	0.982484	86.14	93.67	55.23	60.72	138.28	161.93	93.73	84.78	153.75	92.5	117.54	46.33
chr2	64191996	64193109	1114	7.65544	7.647	7.66382	-0.00439359	0.944984	0.982484	227.38	136.64	299.49	283.63	98.36	157.12	200.38	276.83	70.41	207.43	258.45	203.21
chr14	35034956	35035704	749	5.72605	5.73778	5.71422	0.00447747	0.944984	0.982484	32.05	47.26	97.24	59.89	42.05	41.69	48.48	42.39	43.11	76.62	49.65	54.75
chr20	44902121	44902314	194	3.64623	3.56738	3.72098	-0.00420407	0.945025	0.982515	17.03	10.31	9.33	16.64	11.4	6.41	25.86	12.11	11.5	14.02	5.11	10.53
chr10	14951630	14952125	496	8.2343	8.23033	8.23826	0.00460529	0.945028	0.982515	299.5	301.63	288.6	286.95	341.41	283.78	342.59	280.3	344.87	301.81	264.29	277.97
chr1	150925511	150926779	1269	10.0157	10.022	10.0094	0.00476991	0.945037	0.982515	1101.85	916.07	1632.81	893.3	781.9	912.27	1024.54	1005.26	798.95	885.8	1046.2	1423.53
chr21	25961080	25961429	350	4.04216	4.04147	4.04285	-0.00419374	0.945046	0.982515	13.02	17.19	18.67	8.32	26.37	15.23	6.46	10.38	31.61	7.48	21.9	21.06
chr10	22615603	22616458	856	8.40272	8.41109	8.3943	0.00465648	0.94505	0.982515	369.62	452.02	248.15	380.11	320.74	271.76	342.59	405.74	173.87	390.57	251.15	454.86
chr1	110105704	110107145	1442	7.11557	7.11016	7.12095	0.00478309	0.945063	0.982521	147.25	140.93	121.35	138.07	173.91	107.42	177.76	134.09	145.13	129.88	140.9	107.4
chr1	244855248	244855878	631	5.18996	5.19332	5.18659	-0.00452947	0.945091	0.982543	20.03	44.69	31.89	36.6	40.63	45.69	29.09	51.04	30.18	45.78	35.04	27.38
chr8	141539553	141541003	1451	6.39168	6.38433	6.399	0.00469283	0.94512	0.98256	73.12	106.56	59.12	80.68	104.78	76.96	106.66	74.4	93.4	97.18	62.06	72.65
chr20	20680835	20681822	988	6.94498	6.9243	6.96537	-0.00431406	0.945139	0.98256	127.21	105.7	70.79	77.35	143.26	204.42	232.7	74.4	68.97	96.24	196.39	81.07
chr21	34813619	34813974	356	4.27643	4.24383	4.30831	-0.00429297	0.945142	0.98256	14.02	24.92	21	29.94	14.97	8.82	22.62	21.63	30.18	13.08	12.41	18.95
chr4	73596678	73596871	194	4.31146	4.31106	4.31186	-0.00414513	0.945145	0.98256	18.03	12.03	8.56	33.27	13.54	33.67	16.16	37.2	12.93	27.1	13.14	12.63
chr9	90789241	90789430	190	4.00221	3.99091	4.01342	-0.00412475	0.945146	0.98256	3.01	24.92	7.78	22.46	9.98	27.26	12.93	19.03	20.12	15.88	13.14	15.79
chr4	136651003	136651250	248	3.4146	3.4523	3.37589	0.00375055	0.945161	0.98256	4.01	10.31	14	3.33	3.56	30.46	3.23	9.52	21.55	3.74	18.98	5.26
chr19	6577012	6578349	1338	10.3871	10.3835	10.3907	-0.0047613	0.945167	0.98256	1227.06	1119.73	1901.96	1375.71	1146.12	1244.16	1056.86	1294.2	1550.47	1165.18	1545.57	1442.49
chr2	111007657	111008297	641	4.86925	4.84452	4.89356	-0.0043056	0.945178	0.98256	21.04	21.48	35.01	49.07	12.12	33.67	38.78	39.79	24.43	20.56	18.98	35.8
chr17	47684177	47685028	852	5.67189	5.66303	5.68071	-0.00466135	0.945186	0.98256	37.06	58.44	49.01	48.24	59.16	52.11	48.48	42.39	57.48	71.95	47.45	40.01
chr12	95466984	95467265	282	4.41992	4.41022	4.42955	-0.00442187	0.945187	0.98256	28.05	27.5	9.33	19.13	23.52	20.04	22.62	19.9	24.43	19.62	24.82	17.9
chr12	112864335	112864732	398	4.42176	4.39498	4.44806	0.00414148	0.945202	0.98256	17.03	29.22	5.45	21.63	25.66	27.26	45.25	18.17	15.81	7.48	28.47	15.79
chr14	93112864	93113582	719	8.20016	8.20803	8.19224	0.00477351	0.945209	0.98256	250.42	226.01	310.38	374.29	238.77	374.37	252.1	295.87	329.06	303.67	311.01	263.23
chr17	44086607	44087503	897	5.85731	5.85429	5.86031	-0.0044172	0.945211	0.98256	30.05	73.9	33.45	101.47	44.9	63.33	38.78	61.42	76.16	66.34	51.11	54.75
chr5	156359040	156360086	1047	6.26687	6.28264	6.25092	0.00374971	0.945216	0.98256	48.08	43.83	61.45	89	68.42	156.32	135.74	123.71	5.75	97.18	31.39	63.17
chr14	95774315	95774669	355	5.34704	5.33111	5.36281	0.00456034	0.945222	0.98256	35.06	48.98	44.34	32.44	47.04	33.67	64.64	52.77	24.43	35.51	37.96	31.59
chr10	86100552	86101004	453	5.27941	5.23183	5.32547	-0.00455842	0.945225	0.98256	26.04	38.67	31.89	43.25	46.33	39.28	61.41	28.55	43.11	40.18	26.28	41.06
chr15	85024417	85025096	680	6.08238	6.0971	6.06751	0.0045169	0.945236	0.982564	110.19	34.37	70.79	67.37	72.7	55.31	48.48	57.96	99.15	69.14	61.33	66.33
chr10	77649547	77650422	876	5.64556	5.65167	5.63942	-0.00450602	0.945251	0.982568	43.07	58.44	45.9	57.39	52.74	44.09	19.39	64.88	81.91	43.92	32.12	56.86
chr6	56708795	56709433	639	5.253	5.2411	5.2648	0.00461063	0.945255	0.982568	54.09	36.09	29.56	37.43	32.07	37.68	54.94	39.79	31.61	39.24	31.39	33.69
chr4	166501941	166502291	351	4.75575	4.73859	4.77271	-0.00431165	0.945276	0.982583	29.05	17.19	27.23	28.28	26.37	32.07	22.62	12.98	40.23	23.36	15.33	49.49
chr2	159737671	159739315	1645	6.36392	6.37617	6.35158	0.00473982	0.945291	0.982583	65.11	99.68	63.01	102.31	90.52	77.76	71.1	92.57	81.91	85.03	82.5	76.86
chr19	48613921	48614404	484	6.98886	6.98941	6.9883	0.00470592	0.945303	0.982583	96.16	139.21	130.69	100.64	187.46	108.22	142.21	126.31	130.76	149.5	108.78	104.24
chr2	11890886	11892047	1162	5.67216	5.68349	5.66074	0.00425059	0.945304	0.982583	47.08	66.17	48.23	14.14	79.83	52.91	35.55	38.06	103.46	37.38	43.8	45.28
chr4	77069542	77069872	331	5.84121	5.84627	5.83615	0.00441268	0.945313	0.982583	101.17	64.45	49.79	39.09	44.19	46.5	80.8	57.96	25.87	42.05	70.82	65.28
chr17	74531387	74531847	461	5.5133	5.52584	5.50065	0.00422323	0.945314	0.982583	31.05	34.37	53.67	49.91	38.49	68.94	54.94	85.65	7.18	42.98	40.88	40.01
chr13	46866165	46866813	649	4.96919	4.96323	4.97513	-0.00424239	0.94532	0.982583	23.04	55.86	35.01	23.29	29.94	20.04	35.55	26.82	11.5	36.44	58.41	20.01
chr3	70550808	70551228	421	5.66432	5.64876	5.67972	0.00459749	0.945348	0.982604	31.05	62.73	44.34	53.23	65.57	44.09	71.1	40.66	51.73	57	45.99	41.06
chr11	62133322	62133812	491	4.89965	4.92219	4.87675	0.00445731	0.945358	0.982608	33.06	34.37	28.78	22.46	32.79	30.46	22.62	42.39	21.55	33.64	16.06	40.01
chrX	118847709	118847914	206	3.6573	3.64141	3.67301	-0.0039796	0.94544	0.982685	11.02	17.19	6.22	2.5	17.11	20.84	12.93	16.44	14.37	16.82	13.87	2.11
chr2	28419400	28419773	374	4.26199	4.31028	4.21202	0.00438516	0.945449	0.982687	25.04	20.62	14	20.79	18.53	20.04	12.93	23.36	11.5	25.23	25.55	12.63
chr3	132650134	132650527	394	4.71686	4.72653	4.70714	0.00443213	0.945466	0.982693	30.05	19.77	28.78	31.61	34.21	14.43	29.09	19.03	18.68	28.97	33.58	27.38
chr7	121186676	121187762	1087	7.06393	7.05482	7.07298	-0.00445812	0.945469	0.982693	183.31	180.46	83.24	106.46	143.26	101.01	151.9	92.57	117.83	81.29	226.32	137.93
chr17	44400313	44400695	383	5.52885	5.49747	5.55956	-0.00449703	0.9455	0.982696	43.07	69.61	38.89	49.91	33.5	36.07	74.34	39.79	44.55	41.11	54.76	28.43
chr6	119501772	119502608	837	6.12868	6.13321	6.12415	0.00438259	0.945502	0.982696	110.19	43.83	39.67	74.86	81.25	71.35	96.96	60.56	57.48	53.26	110.24	40.01
chr6	132010382	132010561	180	3.91929	3.88424	3.95351	-0.00410663	0.945506	0.982696	24.04	19.77	5.45	6.65	14.26	18.44	25.86	22.49	5.75	14.95	10.22	13.69
chr1	117594222	117594871	650	5.09576	5.11596	5.07526	0.00413705	0.945513	0.982696	36.06	68.75	16.34	14.14	52.74	20.04	29.09	25.09	17.24	54.19	31.39	45.28
chr1	41890936	41892145	1210	8.78296	8.77828	8.78762	-0.00474548	0.945523	0.982696	473.8	345.46	341.5	466.61	493.94	513.05	420.16	379.78	514.43	370.02	596.47	370.62
chr4	167114646	167114906	261	3.90514	3.93066	3.87915	0.00406404	0.945534	0.982696	13.02	14.61	34.23	4.16	14.26	11.22	12.93	23.36	8.62	21.49	12.41	9.48
chr6	1868661	1869731	1071	6.97441	6.97162	6.97719	-0.00470882	0.945537	0.982696	142.24	146.95	111.24	121.44	138.99	92.19	119.58	125.44	94.84	162.58	102.94	150.57
chrX	101759064	101759365	302	4.90996	4.9267	4.89303	0.00437094	0.945547	0.982696	43.07	42.11	30.34	21.63	28.51	16.83	29.09	19.9	21.55	27.1	34.31	46.33
chr10	103888130	103888977	848	6.4373	6.44645	6.42809	0.00460896	0.945549	0.982696	60.1	94.53	105.02	64.88	103.35	95.4	74.34	96.03	102.02	113.99	74.47	55.8
chr1	36864262	36864678	417	4.48764	4.46225	4.51258	-0.00427738	0.945549	0.982696	19.03	30.08	14.78	23.29	37.06	8.02	29.09	25.09	18.68	26.16	18.98	18.95
chr2	12589983	12590403	421	4.50837	4.45521	4.55963	-0.00408131	0.945572	0.982696	26.04	26.64	11.67	4.99	40.63	21.64	45.25	19.03	21.55	26.16	9.49	20.01
chr4	158787748	158788329	582	5.57149	5.59064	5.5521	0.00436142	0.945576	0.982696	50.08	39.53	56.01	79.02	29.22	35.27	42.02	52.77	35.92	72.88	54.76	23.16
chr12	95789597	95791611	2015	7.70341	7.69622	7.71057	-0.00464977	0.945586	0.982696	169.28	188.2	209.25	226.24	198.86	252.52	177.76	215.41	347.74	148.57	214.64	152.67
chr9	129609847	129611553	1707	8.94656	8.94333	8.94978	-0.00434857	0.945587	0.982696	525.88	499.28	437.18	543.13	444.76	503.43	478.34	497.44	556.1	479.34	446.08	509.61
chr2	112480684	112482985	2302	10.6472	10.6504	10.644	0.00432223	0.94559	0.982696	1610.71	1399.88	1767.38	1654.35	1586.6	1624.94	1493.18	1428.29	2004.55	1558.55	1583.54	1533.04
chrX	42615180	42615438	259	4.33505	4.32382	4.34619	-0.00435981	0.945591	0.982696	18.03	20.62	21	29.94	18.53	12.02	22.62	27.68	12.93	14.95	17.52	26.32
chr1	75734834	75735352	519	4.2936	4.3177	4.26909	-0.00409063	0.945597	0.982696	17.03	9.45	20.23	31.61	22.1	19.24	6.46	13.84	5.75	20.56	43.8	25.27
chr13	32645700	32646596	897	7.21307	7.21467	7.21147	-0.00463397	0.945611	0.9827	167.28	152.11	135.35	134.74	171.06	130.67	119.58	167.83	87.65	116.8	220.48	176.89
chr6	159038380	159039884	1505	9.84859	9.85414	9.84302	0.00468156	0.945622	0.9827	878.48	872.24	1182.4	965.66	933.72	720.68	756.29	784.65	1133.76	912.89	911.14	1011.85
chr7	37316084	37316767	684	5.15428	5.14322	5.16527	-0.00424027	0.945628	0.9827	27.05	31.8	19.45	33.27	23.52	76.96	35.55	54.5	35.92	17.75	35.77	35.8
chr1	21573754	21574384	631	5.02373	5.00171	5.04541	-0.00429183	0.945644	0.9827	22.04	32.66	28	38.26	52.03	19.24	32.32	19.9	56.04	43.92	27.01	18.95
chr17	58565599	58566339	741	4.75231	4.77602	4.72821	0.00396592	0.945649	0.9827	23.04	31.8	3.89	19.96	64.86	20.84	19.39	14.71	30.18	22.43	55.49	16.85
chr17	57493228	57493530	303	4.18186	4.13338	4.22876	-0.0041857	0.94565	0.9827	16.03	18.91	17.89	14.97	14.26	23.25	29.09	2.6	24.43	18.69	21.9	15.79
chr2	142165669	142166227	559	6.07391	6.08151	6.06627	0.00444672	0.945652	0.9827	57.1	46.4	88.68	100.64	79.83	33.67	71.1	70.94	47.42	83.16	52.57	76.86
chr11	75407436	75409079	1644	7.03431	7.02852	7.04008	-0.00467845	0.945685	0.982713	133.22	172.73	118.24	119.77	111.9	127.46	122.82	134.96	150.88	181.27	91.26	108.45
chr5	127072726	127073858	1133	8.7377	8.74241	8.73298	0.00472813	0.945686	0.982713	597	384.13	461.29	389.26	439.77	298.21	458.94	398.81	385.1	432.62	456.3	421.16
chr11	63767471	63769781	2311	9.90278	9.89753	9.90802	-0.00426843	0.945687	0.982713	925.56	868.8	1040.05	1072.13	844.62	971.6	1018.08	887.6	1107.89	898.88	928.66	923.4
chr17	77356004	77356987	984	5.68926	5.68045	5.69802	0.00446258	0.945705	0.982725	41.07	69.61	57.56	58.22	36.35	44.89	67.87	26.82	61.79	64.47	35.77	54.75
chr1	159197851	159198460	610	6.00412	6.00536	6.00288	0.00458364	0.945712	0.982725	42.07	87.65	41.23	68.2	67.71	78.56	67.87	52.77	70.41	67.28	56.95	69.49
chr4	98994973	98996770	1798	11.3837	11.3792	11.3882	-0.00465281	0.945725	0.98273	2540.27	2249.78	3439.86	2552.64	2411.27	2788.13	2760.13	2016.57	2748.89	2503.21	2862.63	3190.32
chr17	15645563	15646694	1132	5.49834	5.50806	5.48856	0.00448699	0.94575	0.982745	39.07	40.39	43.56	52.4	39.91	57.72	32.32	50.18	77.6	46.72	29.93	32.64
chr2	88667291	88667518	228	3.68426	3.7067	3.66147	-0.00425594	0.945754	0.982745	15.03	18.91	9.33	11.64	11.4	12.02	9.7	15.57	5.75	17.75	12.41	14.74
chr12	15863626	15864454	829	6.54196	6.5277	6.55609	-0.00456962	0.945835	0.982801	133.22	97.97	56.01	77.35	84.82	104.21	126.05	81.32	80.47	79.42	120.46	76.86
chr7	131654676	131655330	655	6.70099	6.67259	6.72884	-0.00462858	0.945846	0.982801	113.19	103.12	87.12	112.29	122.59	73.75	177.76	101.22	77.6	92.5	97.83	89.5
chr7	128135220	128136575	1356	8.30268	8.30344	8.30192	0.00467349	0.94586	0.982801	246.41	329.13	357.05	346.84	330.72	285.39	339.36	314.9	344.87	356.93	277.43	260.07
chr6	49978318	49979092	775	5.94144	5.96269	5.91988	0.00417312	0.94586	0.982801	51.09	49.84	47.45	74.03	42.77	109.02	35.55	146.2	64.66	28.97	48.92	38.96
chr21	32772525	32772801	277	7.60932	7.6054	7.61323	-0.00471536	0.945878	0.982801	174.29	215.7	225.59	177.99	169.64	205.22	184.22	169.56	199.74	152.3	220.48	248.49
chr7	139602104	139602486	383	4.65898	4.65624	4.66171	0.00446377	0.945879	0.982801	22.04	19.77	19.45	29.11	25.66	35.27	32.32	23.36	18.68	23.36	29.93	24.22
chr10	96645110	96645777	668	7.25665	7.26549	7.24775	0.00439118	0.945884	0.982801	107.18	117.73	246.59	175.5	157.52	118.64	177.76	196.38	50.29	168.19	151.86	167.41
chr8	18196936	18197817	882	6.57299	6.56828	6.57769	-0.00466568	0.945893	0.982801	116.2	75.62	90.24	94.82	82.68	109.83	100.19	90.84	94.84	104.65	120.46	62.12
chr10	89769003	89769570	568	4.84217	4.81209	4.87164	-0.00429521	0.945893	0.982801	36.06	13.75	34.23	19.13	22.1	43.29	45.25	19.9	21.55	27.1	38.69	23.16
chr18	76921954	76922770	817	7.17582	7.15521	7.19614	-0.00444956	0.945896	0.982801	201.34	135.78	108.13	143.89	148.25	117.84	268.26	116.79	63.23	133.62	145.29	152.67
chr2	222489999	222490634	636	5.1227	5.12649	5.1189	-0.00421943	0.945899	0.982801	19.03	37.81	49.01	48.24	37.06	18.44	25.86	42.39	22.99	23.36	68.63	25.27
chr16	83825954	83826997	1044	7.00162	6.97867	7.02421	-0.00471171	0.945911	0.982801	127.21	128.04	102.68	142.23	121.88	134.68	177.76	115.06	132.2	134.55	99.29	122.14
chr20	49597196	49598028	833	6.53703	6.53195	6.54208	0.00455371	0.945916	0.982801	106.18	103.98	71.57	81.51	119.03	72.95	132.51	85.65	66.1	119.6	58.41	96.87
chrX	15336078	15336304	227	6.24399	6.22993	6.2579	-0.00464139	0.945921	0.982801	82.14	52.42	80.9	95.65	66.29	72.95	80.8	69.21	90.53	70.08	56.95	91.6
chr1	230287840	230288939	1100	5.94777	5.9104	5.9842	-0.0044273	0.945922	0.982801	44.07	101.4	63.79	56.56	47.75	47.3	116.35	49.31	45.98	61.67	49.65	56.86
chr11	63505769	63506617	849	5.28352	5.26531	5.30151	0.00430703	0.945925	0.982801	47.08	31.8	22.56	29.11	44.9	55.31	64.64	38.93	53.17	32.7	31.39	15.79
chr9	130549140	130549377	238	3.83142	3.88118	3.77989	0.00387029	0.945958	0.982802	21.04	25.78	6.22	17.47	4.28	13.63	0	22.49	21.55	16.82	3.65	17.9
chr12	112547854	112548738	885	6.17634	6.17913	6.17355	-0.00452399	0.945966	0.982802	59.1	83.36	59.12	70.7	85.53	76.96	45.25	39.79	89.09	71.95	98.56	88.44
chr10	81104437	81105083	647	6.12534	6.14408	6.10635	0.00418244	0.945968	0.982802	44.07	41.25	114.35	130.58	49.18	44.89	51.71	120.25	57.48	56.06	94.18	33.69
chr13	95050498	95051584	1087	6.83686	6.84175	6.83196	-0.00454088	0.945979	0.982802	147.25	146.09	117.46	91.49	103.35	82.57	71.1	127.17	76.16	162.58	104.4	142.14
chr12	6432503	6433320	818	8.59237	8.58478	8.59991	-0.00470263	0.945983	0.982802	549.93	427.1	299.49	365.14	302.92	359.14	439.55	314.03	409.53	384.97	329.26	450.65
chr11	20450942	20451477	536	4.60731	4.62352	4.59091	0.00420478	0.945984	0.982802	14.02	16.33	25.67	18.3	27.08	46.5	22.62	15.57	11.5	31.77	26.28	36.85
chr14	91388064	91389246	1183	7.99843	8.01078	7.98598	0.00429241	0.945993	0.982802	285.48	211.4	227.92	309.41	268	245.3	258.56	344.31	44.55	261.63	382.56	229.53
chr1	84896021	84896502	482	4.22972	4.22813	4.23131	-0.00404226	0.945996	0.982802	9.02	20.62	21.78	4.99	32.79	23.25	16.16	16.44	5.75	21.49	32.85	20.01
chr1	204398211	204398902	692	7.16069	7.14804	7.17322	-0.00470233	0.946014	0.982802	144.24	119.45	122.91	150.55	163.93	149.91	161.6	122.85	149.44	173.8	108.78	149.51
chr6	35311178	35312315	1138	6.79992	6.80338	6.79645	0.00466914	0.946015	0.982802	101.17	120.31	101.13	87.33	131.15	129.07	109.89	78.72	139.38	96.24	132.14	110.56
chr8	90328922	90329202	281	3.94997	3.97657	3.92288	0.00404458	0.946026	0.982802	31.05	9.45	10.11	14.97	19.24	9.62	6.46	7.79	28.74	16.82	8.03	23.16
chr17	80316505	80317107	603	5.3349	5.37021	5.2987	0.00451256	0.946031	0.982802	34.06	41.25	43.56	33.27	39.91	56.12	19.39	32.87	35.92	54.19	47.45	46.33
chr3	182993514	182994443	930	6.05715	6.04283	6.07133	-0.00457025	0.946041	0.982802	72.12	72.19	38.12	75.69	80.54	56.92	80.8	68.34	67.54	71.01	71.55	44.22
chr9	110802444	110802878	435	4.19799	4.19225	4.20372	0.00404203	0.946047	0.982802	7.01	25.78	13.22	14.14	14.26	35.27	29.09	32.01	10.06	19.62	12.41	7.37
chr2	171893474	171894687	1214	9.88822	9.89217	9.88426	0.00455765	0.946048	0.982802	842.42	855.05	1255.53	982.3	827.51	938.73	924.35	907.5	892.35	939.06	880.47	1126.61
chr20	3994838	3995940	1103	7.20283	7.19464	7.21098	-0.004634	0.946049	0.982802	119.2	124.61	148.58	172.17	140.41	173.96	168.06	128.04	127.89	110.26	224.13	130.56
chr7	50068133	50068645	513	5.06142	5.05023	5.07252	0.00421428	0.94605	0.982802	29.05	30.94	34.23	12.48	52.03	40.08	42.02	25.95	63.23	27.1	20.44	23.16
chr6	158793426	158794107	682	7.27104	7.27238	7.26969	0.00468313	0.946066	0.982811	149.25	172.73	135.35	187.14	166.07	117.04	174.53	188.59	166.69	148.57	137.98	109.5
chr1	36400794	36401664	871	8.47747	8.48461	8.47029	0.00444512	0.946102	0.982828	584.98	428.82	373.39	305.25	271.56	185.18	497.73	372.86	209.8	320.49	470.17	256.91
chr16	25126514	25127143	630	5.01114	5.04194	4.97966	0.00434119	0.946112	0.982828	23.04	37.81	24.11	27.45	36.35	48.9	16.16	38.93	41.67	20.56	46.72	25.27
chr3	126522162	126522745	584	5.55235	5.51037	5.59314	-0.00450701	0.946118	0.982828	55.09	36.09	38.89	36.6	49.89	56.92	77.57	48.45	47.42	42.05	29.93	44.22
chr10	60573295	60573812	518	5.01446	5.00781	5.02108	-0.00408055	0.946124	0.982828	53.09	54.14	26.45	13.31	29.22	16.83	29.09	12.98	37.36	46.72	51.84	16.85
chr2	85642733	85643345	613	6.47311	6.49283	6.45313	0.00441196	0.946125	0.982828	130.22	73.9	75.46	99.81	84.82	76.16	61.41	60.56	96.28	72.88	167.19	67.39
chr8	127851141	127851955	815	5.85912	5.8695	5.84866	-0.0044625	0.946127	0.982828	69.12	49.84	60.68	77.35	38.49	55.31	32.32	96.89	60.35	51.39	51.11	53.7
chr3	187101112	187102558	1447	7.39224	7.39765	7.3868	-0.00468112	0.946166	0.982855	235.4	150.39	162.58	134.74	154.67	173.96	116.35	166.97	168.12	166.32	190.55	195.84
chr2	197891055	197891528	474	4.58158	4.53935	4.6226	-0.00430283	0.946167	0.982855	19.03	43.83	17.11	20.79	23.52	15.23	38.78	25.09	21.55	20.56	19.71	22.11
chr6	26378284	26378443	160	4.7509	4.8095	4.68981	0.00434799	0.946196	0.982878	36.06	26.64	28	33.27	24.23	20.04	3.23	30.28	30.18	38.31	32.85	20.01
chr1	200215033	200215629	597	4.78653	4.8177	4.75466	0.00394919	0.946204	0.982878	32.05	6.02	50.56	40.76	21.38	18.44	12.93	17.3	12.93	65.41	19.71	33.69
chr16	57939652	57939871	220	3.83368	3.83902	3.82832	0.00417042	0.946222	0.982888	17.03	7.73	13.22	23.29	14.97	9.62	16.16	19.03	10.06	11.21	8.76	20.01
chr2	136281196	136281917	722	6.38883	6.38754	6.39013	-0.0042163	0.94624	0.982888	65.11	69.61	71.57	77.35	97.65	121.05	35.55	40.66	110.65	57	182.52	76.86
chr7	74173226	74173376	151	5.56485	5.59497	5.53409	0.00419564	0.946263	0.982888	40.07	55	41.23	40.76	45.62	67.34	16.16	65.75	28.74	92.5	21.17	53.7
chr14	21351652	21352966	1315	6.78021	6.79418	6.76611	0.00455758	0.94627	0.982888	123.21	111.72	80.12	99.81	121.17	129.87	103.42	159.18	58.92	102.78	125.57	103.19
chr11	71343506	71344046	541	5.09404	5.06735	5.12023	-0.00428827	0.946271	0.982888	42.07	28.36	45.9	28.28	41.34	15.23	42.02	26.82	43.11	42.05	16.79	37.9
chr19	18214691	18215148	458	5.01493	5.04399	4.98527	0.00437027	0.946273	0.982888	28.05	38.67	35.01	29.94	34.21	32.07	16.16	43.26	31.61	45.78	15.33	37.9
chr18	23972354	23972773	420	6.41231	6.41453	6.41008	0.0042335	0.946277	0.982888	83.14	85.08	120.57	60.72	93.37	68.94	135.74	68.34	18.68	120.54	60.6	106.34
chrX	11738520	11738764	245	5.50712	5.51509	5.4991	0.00426696	0.946278	0.982888	42.07	33.51	52.9	46.58	32.79	66.54	51.71	49.31	18.68	64.47	21.9	65.28
chr11	864005	864588	584	5.6892	5.68831	5.69008	-0.00449805	0.94628	0.982888	62.1	36.09	61.45	44.08	59.16	46.5	45.25	60.56	44.55	77.55	38.69	43.17
chr8	59012216	59013337	1122	7.5639	7.553	7.57472	-0.0042105	0.946295	0.982897	229.39	219.99	262.93	153.87	141.13	119.45	213.31	290.68	41.67	143.9	158.43	295.87
chr21	24428434	24429144	711	6.86103	6.84682	6.87511	-0.00433154	0.946344	0.98294	142.24	120.31	121.35	64.88	104.78	137.08	135.74	83.05	176.75	41.11	142.36	125.3
chr6	150145884	150146175	292	4.34051	4.34329	4.33772	-0.00426197	0.946357	0.982947	13.02	20.62	28	22.46	19.24	18.44	12.93	23.36	20.12	33.64	10.22	21.06
chr10	55233565	55234249	685	5.72078	5.70965	5.73182	-0.00410028	0.946376	0.982958	56.09	42.97	24.11	39.92	37.06	113.83	35.55	38.06	110.65	62.6	46.72	25.27
chr6	16316646	16317002	357	5.965	5.96222	5.96778	-0.00434299	0.946384	0.982959	78.13	33.51	53.67	87.33	54.88	66.54	58.18	78.72	25.87	71.01	53.3	88.44
chr17	78933365	78934379	1015	6.25998	6.25279	6.26715	-0.00440567	0.94641	0.982978	57.1	74.76	55.23	64.04	93.37	113.03	61.41	67.48	93.4	120.54	44.53	74.76
chr7	8433435	8434377	943	5.9487	5.93814	5.95918	0.0045233	0.94642	0.982979	46.08	74.76	46.67	54.9	67.71	77.76	84.03	60.56	51.73	54.19	43.8	78.97
chr5	14665879	14666317	439	8.34194	8.33601	8.34785	-0.00465104	0.946425	0.982979	341.57	335.15	297.16	291.11	388.45	285.39	313.5	266.45	435.4	311.15	338.76	289.55
chr15	63042088	63043158	1071	6.3325	6.316	6.34882	-0.00426656	0.946435	0.982981	56.09	114.29	52.9	68.2	98.36	88.18	74.34	57.96	178.18	65.41	48.92	64.23
chr14	90399567	90399880	314	8.24841	8.24754	8.24928	0.00465972	0.946468	0.982999	377.64	353.19	301.82	251.19	287.96	251.72	407.23	268.18	252.9	303.67	233.62	360.1
chr3	49553749	49555035	1287	9.29752	9.29249	9.30253	-0.0046628	0.946475	0.982999	615.03	526.78	865.02	667.9	496.08	591.62	594.69	413.52	701.23	678.36	705.98	694.92
chrX	47876461	47878036	1576	6.63757	6.6371	6.63803	-0.00408381	0.946481	0.982999	107.18	119.45	80.12	72.36	134.71	83.37	16.16	170.43	61.79	75.69	212.45	61.07
chr14	31297267	31298569	1303	7.1697	7.18686	7.15233	0.00463828	0.946481	0.982999	210.35	124.61	129.91	150.55	129.72	129.07	106.66	140.15	142.26	141.09	185.44	137.93
chr9	110807907	110809621	1715	10.2287	10.2374	10.22	0.00451783	0.946496	0.983007	1531.58	1385.27	821.46	983.96	1599.43	921.09	872.64	1046.78	1021.67	1692.17	1801.83	721.24
chr5	54799485	54800132	648	5.47736	5.46311	5.49148	-0.00435479	0.946533	0.983038	49.08	67.89	29.56	52.4	25.66	40.08	58.18	50.18	31.61	28.97	52.57	48.43
chr22	24730853	24731055	203	3.13348	3.12444	3.14246	-0.00380459	0.946543	0.983041	7.01	6.02	9.33	5.82	5.7	18.44	9.7	19.03	0	9.34	4.38	10.53
chr15	81106368	81106924	557	5.52771	5.51493	5.54038	-0.00455464	0.946551	0.983042	41.07	40.39	40.45	57.39	54.17	40.88	45.25	42.39	54.6	57	35.77	44.22
chr2	119011487	119011757	271	4.60857	4.58675	4.63007	0.00429926	0.946577	0.983061	28.05	30.08	30.34	20.79	22.1	12.83	42.02	27.68	14.37	26.16	20.44	17.9
chr10	96152486	96152794	309	3.92311	3.96319	3.88188	0.00397445	0.946615	0.983092	17.03	14.61	14.78	25.78	8.55	12.83	9.7	19.03	2.87	32.7	7.3	16.85
chr22	33785341	33785638	298	4.34125	4.32613	4.35623	0.00403187	0.946639	0.983099	32.05	19.77	30.34	11.64	18.53	8.02	29.09	12.98	34.49	24.29	7.3	14.74
chr6	80566143	80566720	578	5.03721	5.04177	5.03264	0.00409991	0.946649	0.983099	21.04	29.22	38.12	70.7	12.12	26.45	38.78	47.58	34.49	21.49	18.25	35.8
chr6	73400492	73401263	772	5.37602	5.39076	5.36113	-0.00430976	0.946664	0.983099	43.07	67.89	31.89	27.45	54.17	27.26	16.16	37.2	44.55	52.33	51.11	45.28
chr3	196624099	196624947	849	7.34547	7.35578	7.33509	0.00446793	0.94667	0.983099	210.35	171.01	157.91	152.21	151.82	139.49	171.3	157.45	120.7	105.59	290.57	123.19
chr2	42878358	42879480	1123	6.86842	6.87881	6.85795	0.00421388	0.946682	0.983099	89.15	127.18	121.35	105.63	168.21	94.59	122.82	180.81	47.42	142.96	40.88	161.1
chr6	27582801	27583839	1039	5.9401	5.94286	5.93734	0.00442756	0.946683	0.983099	100.17	54.14	73.12	47.41	41.34	52.91	74.34	60.56	61.79	38.31	64.25	68.44
chr10	73158975	73159508	534	5.18433	5.20048	5.16799	-0.0043175	0.946691	0.983099	56.09	37.81	28	32.44	21.38	44.89	12.93	40.66	51.73	35.51	30.66	44.22
chr5	107990711	107991709	999	6.60842	6.59081	6.62583	-0.00400665	0.946705	0.983099	167.28	62.73	49.01	108.96	42.05	148.3	129.28	50.18	179.62	44.85	149.67	38.96
chr7	150994440	150995450	1011	6.26449	6.24495	6.28377	0.00437348	0.946712	0.983099	67.11	82.5	69.23	60.72	109.77	65.74	142.21	61.42	86.22	82.23	43.8	51.59
chr15	65678753	65679152	400	4.17256	4.17052	4.1746	-0.00428218	0.946717	0.983099	17.03	13.75	18.67	24.12	19.24	15.23	19.39	17.3	12.93	13.08	27.74	17.9
chr5	71598831	71599047	217	4.37068	4.41274	4.32735	0.00376666	0.946718	0.983099	28.05	12.03	34.23	30.77	10.69	12.02	6.46	37.2	0	34.57	11.68	30.53
chr7	23002181	23002392	212	3.7813	3.81902	3.74257	0.00394712	0.946727	0.983099	22.04	14.61	14	9.98	12.83	11.22	0	6.92	38.8	8.41	14.6	11.58
chr19	50312230	50312552	323	5.10243	5.12318	5.08139	-0.00433184	0.946733	0.983099	34.06	41.25	38.89	23.29	36.35	35.27	16.16	35.47	17.24	40.18	37.23	56.86
chr17	76968601	76970055	1455	7.6508	7.65301	7.64859	0.00449729	0.946741	0.983099	207.35	188.2	138.47	246.2	230.22	197.21	223.01	166.97	336.25	196.22	137.25	144.25
chr15	67504698	67504915	218	4.06773	4.05249	4.08281	-0.00410649	0.946744	0.983099	21.04	21.48	7	6.65	18.53	24.85	19.39	14.71	11.5	14.02	16.79	25.27
chr10	7686731	7687088	358	4.18344	4.16653	4.20016	-0.00420053	0.946745	0.983099	22.04	18.91	17.89	19.96	5.7	23.25	19.39	17.3	21.55	19.62	12.41	20.01
chr1	86875806	86876297	492	4.8837	4.89655	4.87074	0.00423963	0.946758	0.983099	49.08	34.37	17.89	28.28	30.65	18.44	29.09	14.71	37.36	28.97	40.15	25.27
chr14	67636245	67636729	485	5.11451	5.09046	5.13817	-0.00428976	0.946763	0.983099	27.05	33.51	25.67	26.62	43.48	48.1	35.55	25.09	51.73	26.16	21.17	51.59
chr1	203673608	203674664	1057	7.04193	7.05384	7.02991	0.00428434	0.946769	0.983099	136.23	86.79	129.91	146.39	99.07	198.81	93.73	104.68	239.97	72.88	185.44	87.39
chr7	88115256	88116016	761	5.16361	5.16783	5.15938	-0.00434243	0.94677	0.983099	35.06	36.09	20.23	25.78	45.62	52.91	22.62	36.33	44.55	48.59	32.85	29.48
chr15	74835318	74835900	583	6.40956	6.38234	6.43628	-0.00463125	0.946775	0.983099	88.15	72.19	76.23	89	88.38	86.58	116.35	78.72	99.15	76.62	80.31	68.44
chr4	151835428	151836016	589	4.91446	4.90535	4.92352	0.00418571	0.946792	0.983102	18.03	17.19	50.56	38.26	28.51	27.26	45.25	25.09	20.12	48.59	24.09	18.95
chr3	67017989	67019115	1127	7.46456	7.4704	7.45871	0.00447251	0.946793	0.983102	131.22	185.62	197.59	167.18	237.35	145.1	168.06	161.78	191.11	213.97	84.69	235.85
chr10	51617604	51617933	330	4.38851	4.40988	4.36682	-0.00403635	0.946799	0.983102	9.02	22.34	35.78	14.97	14.97	30.46	6.46	32.87	8.62	32.7	26.28	16.85
chr2	64422341	64422711	371	4.49474	4.45179	4.53645	-0.00413721	0.946859	0.983139	25.04	33.51	17.89	16.64	27.8	10.42	42.02	18.17	8.62	31.77	19.71	18.95
chr9	132409855	132410506	652	7.71827	7.72577	7.71073	0.00462877	0.946862	0.983139	210.35	242.34	175.03	249.53	198.86	194	177.76	236.17	265.84	229.86	159.89	187.42
chr11	75497981	75498918	938	5.8623	5.84533	5.87908	0.00436853	0.946868	0.983139	40.07	61.01	67.68	66.54	59.16	50.5	103.42	78.72	35.92	53.26	45.99	35.8
chr9	122337207	122337535	329	4.73977	4.73949	4.74006	0.00418734	0.946878	0.983139	32.05	31.8	11.67	30.77	36.35	17.64	38.78	19.03	11.5	33.64	32.12	25.27
chr10	44981233	44981725	493	6.75865	6.73552	6.78141	-0.00449914	0.946879	0.983139	94.16	93.67	148.58	105.63	108.34	88.98	151.9	120.25	146.57	85.03	75.2	81.07
chr11	65625592	65626457	866	7.36568	7.36547	7.36589	0.00461255	0.946879	0.983139	176.3	165	120.57	168.01	170.35	189.19	187.46	161.78	152.32	169.12	154.78	164.25
chr2	12560662	12560998	337	4.2561	4.25106	4.26111	-0.00391995	0.946905	0.983141	24.04	36.95	13.22	8.32	15.68	16.03	12.93	18.17	20.12	40.18	3.65	20.01
chr7	138000307	138000687	381	7.43052	7.42327	7.43774	-0.00459561	0.946912	0.983141	215.36	146.95	141.58	222.91	147.54	155.52	180.99	159.18	216.98	145.76	201.5	135.83
chr1	24189311	24189911	601	8.49477	8.48924	8.50029	-0.00451231	0.946913	0.983141	422.71	456.32	273.04	443.32	299.36	261.34	355.52	476.67	206.92	308.35	338.76	486.44
chr10	85786410	85786604	195	3.64475	3.62247	3.66668	-0.00407664	0.946917	0.983141	13.02	11.17	14.78	4.99	17.11	12.83	16.16	17.3	7.18	18.69	9.49	7.37
chr3	13500035	13500591	557	5.57064	5.55971	5.58149	-0.00445319	0.946918	0.983141	56.09	39.53	34.23	52.4	40.63	60.12	54.94	58.83	41.67	59.8	39.42	32.64
chr7	74477941	74478782	842	5.41803	5.40056	5.43529	-0.0043103	0.946925	0.983141	30.05	67.89	28.78	35.77	54.88	36.07	45.25	52.77	51.73	40.18	23.36	46.33
chr2	202634483	202636342	1860	11.0851	11.0868	11.0834	0.0042578	0.946948	0.983157	2141.6	1985.96	2598.18	2219.94	2157.52	1947.2	2446.62	1804.62	2378.16	2107.04	2090.94	2192.16
chr2	58554038	58554216	179	3.37094	3.34405	3.39734	0.00392761	0.946985	0.98318	16.03	10.31	2.33	12.48	14.97	4.81	19.39	6.06	7.18	11.21	10.95	8.42
chr10	110828041	110828789	749	4.85151	4.87007	4.8327	0.00412926	0.946987	0.98318	20.03	24.92	19.45	26.62	23.52	60.93	25.86	33.74	30.18	18.69	46.72	15.79
chr17	20843669	20844310	642	5.6791	5.67538	5.68281	0.00426751	0.946999	0.98318	53.09	30.94	44.34	98.98	32.79	46.5	74.34	62.29	45.98	36.44	45.99	43.17
chr2	197279733	197280797	1065	6.0181	6.02694	6.0092	0.0043509	0.94701	0.98318	54.09	58.44	108.13	61.55	38.49	70.54	71.1	63.15	51.73	77.55	83.96	38.96
chr15	91268656	91268867	212	3.87439	3.87752	3.87124	0.00422128	0.947014	0.98318	15.03	19.77	11.67	15.8	17.11	8.82	16.16	17.3	15.81	13.08	13.87	11.58
chr16	19907294	19908005	712	6.70288	6.69572	6.71001	-0.00458494	0.947018	0.98318	132.22	110.86	94.9	93.16	121.88	68.94	113.12	105.54	99.15	119.6	104.4	86.34
chr15	63605918	63606145	228	6.15795	6.16434	6.15153	0.00422398	0.947021	0.98318	77.13	60.15	56.01	39.09	109.77	88.18	74.34	42.39	107.77	35.51	104.4	62.12
chr10	949384	949994	611	4.66292	4.63255	4.69266	0.00403782	0.94703	0.983181	20.03	28.36	10.89	47.41	22.1	20.04	54.94	22.49	12.93	18.69	12.41	33.69
chr9	27785326	27786065	740	5.74842	5.77632	5.71998	0.00435487	0.947067	0.983205	28.05	45.55	69.23	52.4	59.87	73.75	19.39	57.96	60.35	63.54	51.84	63.17
chr20	50848582	50849381	800	7.13018	7.13602	7.12432	0.00434236	0.947067	0.983205	116.2	122.89	150.13	127.26	112.62	214.84	180.99	118.52	53.17	204.63	138.71	141.09
chr6	41368708	41369522	815	6.61155	6.62097	6.60207	0.00460398	0.947084	0.983215	93.16	116.87	70.01	95.65	102.64	112.23	84.03	91.7	112.08	106.52	92.72	95.81
chr12	15011148	15011444	297	4.41298	4.35323	4.47036	-0.00401992	0.947124	0.983244	22.04	25.78	4.67	18.3	34.21	17.64	45.25	10.38	18.68	19.62	21.17	17.9
chr1	56180911	56181142	232	3.15951	3.22136	3.09488	0.00383304	0.947127	0.983244	19.03	11.17	9.33	3.33	4.28	8.82	0	6.06	18.68	7.48	11.68	7.37
chr8	66159251	66159887	637	6.01857	6.02761	6.00947	-0.00441214	0.947139	0.983249	85.14	82.5	63.79	66.54	54.17	39.28	45.25	75.26	63.23	64.47	91.99	46.33
chr7	118073296	118073586	291	3.68787	3.73824	3.63566	0.0036587	0.947155	0.983255	17.03	16.33	20.23	3.33	13.54	9.62	0	14.71	12.93	37.38	2.19	7.37
chr17	46851422	46852228	807	5.39222	5.38919	5.39524	-0.00437935	0.94716	0.983255	53.09	41.25	25.67	40.76	57.02	33.67	35.55	51.04	47.42	51.39	29.2	37.9
chr21	41167327	41168898	1572	7.53402	7.52997	7.53805	-0.00456171	0.947194	0.983284	132.22	160.7	238.81	207.94	163.22	206.02	142.21	160.05	254.34	179.4	166.46	212.69
chr2	17799396	17799600	205	3.58915	3.59773	3.58052	-0.00398356	0.947215	0.983293	10.02	12.03	18.67	5.82	9.27	16.83	3.23	15.57	24.43	5.61	12.41	10.53
chr10	27958308	27958905	598	4.71538	4.68921	4.74108	0.00414174	0.947218	0.983293	19.03	20.62	19.45	29.94	32.07	33.67	45.25	12.11	34.49	25.23	32.85	10.53
chr17	8785557	8786646	1090	6.46374	6.461	6.46648	0.00456361	0.947231	0.983299	92.16	103.12	71.57	74.03	114.75	72.95	96.96	80.46	109.21	79.42	80.31	84.23
chr2	143968405	143968746	342	4.3327	4.35628	4.30873	-0.00409865	0.947238	0.983299	33.06	21.48	18.67	9.15	22.1	18.44	12.93	32.01	8.62	19.62	29.93	15.79
chr8	11563887	11565013	1127	8.9319	8.92457	8.9392	-0.00456362	0.947261	0.983306	440.74	502.72	493.96	538.97	414.83	524.28	497.73	244.83	642.32	565.3	447.54	547.51
chr5	133038456	133038722	267	3.91469	3.8805	3.94809	-0.00414682	0.947265	0.983306	10.02	17.19	26.45	9.15	13.54	12.02	19.39	15.57	14.37	14.02	12.41	16.85
chr20	53652114	53653465	1352	9.23774	9.23701	9.23848	-0.00457953	0.947267	0.983306	627.06	532.8	726.56	524	472.56	737.52	439.55	671.32	639.44	549.42	652.69	671.76
chr13	50130286	50131663	1378	8.97628	8.98342	8.96911	0.00454668	0.947278	0.983309	405.68	556	574.87	456.63	559.52	484.19	439.55	641.05	459.82	441.96	557.05	467.49
chr6	130885289	130885682	394	5.92272	5.93004	5.91536	0.00447545	0.947299	0.983324	94.16	65.31	42.01	49.07	59.16	56.12	61.41	58.83	67.54	51.39	57.68	65.28
chr9	37238044	37238514	471	5.54307	5.55304	5.53303	-0.00418417	0.947315	0.983333	71.12	46.4	29.56	29.94	41.34	63.33	16.16	32.87	67.54	37.38	72.28	51.59
chr22	19138719	19138984	266	3.87849	3.85884	3.89788	-0.00374717	0.947336	0.983347	14.02	28.36	13.22	0	11.4	20.04	19.39	25.09	5.75	8.41	16.06	14.74
chr2	101300095	101300661	567	4.82982	4.86421	4.7946	0.00433708	0.947345	0.983348	26.04	28.36	33.45	38.26	27.8	20.84	19.39	36.33	15.81	31.77	28.47	34.75
chr5	67215474	67216561	1088	9.04389	9.04186	9.04592	0.00448666	0.947351	0.983348	525.88	507.02	497.08	573.08	562.37	497.02	685.18	526.85	507.24	392.44	575.3	484.34
chr18	6358419	6359397	979	6.28524	6.29907	6.27128	0.00411055	0.947386	0.983369	60.1	85.94	79.35	35.77	118.32	92.99	45.25	71.8	148.01	110.26	55.49	32.64
chr9	5789565	5789771	207	4.1062	4.10124	4.11114	-0.00407198	0.947391	0.983369	15.03	24.92	14	10.81	21.38	16.83	12.93	22.49	24.43	26.16	12.41	5.26
chr17	78812999	78813528	530	5.65031	5.65988	5.64068	-0.00425138	0.947393	0.983369	36.06	38.67	56.01	73.19	51.32	48.1	32.32	52.77	33.05	47.65	95.64	37.9
chr1	229127338	229127769	432	5.14406	5.12405	5.1638	-0.00433869	0.947413	0.983382	39.07	41.25	45.12	21.63	34.93	27.26	45.25	35.47	25.87	26.16	32.85	49.49
chr3	129233398	129234160	763	7.85634	7.83842	7.87404	-0.00448139	0.947425	0.983383	243.41	268.12	215.48	173.84	242.34	230.07	378.14	147.07	208.36	216.78	170.84	286.39
chr10	52308249	52309080	832	6.35926	6.34724	6.37118	-0.00442558	0.947429	0.983383	81.14	83.36	52.9	74.86	84.82	111.43	80.8	60.56	112.08	102.78	56.22	84.23
chr18	3412431	3412898	468	4.56606	4.56548	4.56664	-0.00389768	0.947452	0.983399	18.03	34.37	13.22	29.94	6.41	40.08	12.93	16.44	21.55	53.26	11.68	26.32
chr19	40548936	40549850	915	6.73726	6.70925	6.76473	-0.00457119	0.94747	0.98341	93.16	117.73	92.57	106.46	116.89	101.01	158.37	97.76	94.84	103.72	86.15	111.61
chr2	26043987	26045091	1105	7.41496	7.41945	7.41046	-0.00457187	0.947512	0.983446	176.3	171.87	146.24	187.98	147.54	197.21	119.58	186	209.8	163.52	200.77	141.09
chr13	95380372	95381373	1002	7.69491	7.68607	7.7037	-0.00453863	0.947531	0.983446	202.34	227.73	235.7	135.58	239.49	194.8	210.08	168.7	245.72	191.55	162.08	272.7
chr9	104856439	104856762	324	4.38492	4.34982	4.41917	0.00402622	0.947539	0.983446	13.02	18.91	29.56	27.45	21.38	12.02	35.55	19.03	35.92	19.62	8.76	9.48
chr1	88774145	88774601	457	4.93986	4.94492	4.93479	0.00391281	0.947543	0.983446	24.04	31.8	34.23	48.24	25.66	20.84	25.86	26.82	84.78	21.49	18.25	6.32
chr2	68372146	68372969	824	6.85446	6.85975	6.84915	-0.00450055	0.947544	0.983446	105.18	99.68	114.35	131.42	121.17	125.06	64.64	143.61	160.94	90.64	135.06	96.87
chr5	137900999	137901473	475	4.73903	4.74757	4.73043	0.00416024	0.947549	0.983446	46.08	19.77	21.78	14.14	24.95	34.47	29.09	22.49	34.49	17.75	36.5	18.95
chr2	111830480	111831036	557	5.71294	5.71509	5.71078	0.00431437	0.94756	0.983446	71.12	61.87	35.78	45.75	41.34	59.32	74.34	53.64	21.55	51.39	62.79	50.54
chr2	135783512	135783745	234	4.20096	4.2489	4.15137	-0.00423409	0.947563	0.983446	19.03	22.34	24.11	18.3	14.26	16.03	3.23	23.36	17.24	20.56	21.17	21.06
chr6	80145523	80145918	396	4.63039	4.67866	4.58046	0.00406788	0.947575	0.983451	22.04	18.05	29.56	29.94	35.64	18.44	0	17.3	37.36	30.83	40.15	17.9
chr7	101303204	101303642	439	4.10681	4.16322	4.04812	0.00403367	0.947615	0.983485	24.04	12.89	24.89	14.14	17.11	14.43	6.46	12.11	5.75	30.83	24.09	20.01
chr22	30763656	30764470	815	6.23018	6.22408	6.23626	0.00451572	0.947671	0.983535	83.14	71.33	58.34	79.02	80.54	76.16	93.73	61.42	71.85	99.04	62.06	64.23
chr3	149936799	149937337	539	5.47558	5.47021	5.48094	0.00435088	0.947682	0.983539	53.09	64.45	37.34	37.43	32.79	40.88	64.64	46.72	24.43	43.92	40.88	47.38
chr6	144170101	144170500	400	4.3919	4.4095	4.37409	-0.00422696	0.947712	0.983563	28.05	25.78	24.11	20.79	13.54	15.23	16.16	24.22	17.24	15.88	27.74	23.16
chr1	155836453	155836917	465	4.48269	4.51655	4.44801	0.00417332	0.947739	0.983578	16.03	22.34	21.78	15.8	22.1	39.28	16.16	25.09	12.93	21.49	32.12	23.16
chr9	95726845	95727204	360	5.40194	5.38452	5.41914	0.00441414	0.947742	0.983578	46.08	40.39	36.56	43.25	43.48	40.88	67.87	43.26	21.55	46.72	39.42	37.9
chr10	97136558	97136905	348	4.30127	4.30251	4.30003	-0.0040683	0.947779	0.9836	20.03	23.2	22.56	30.77	11.4	10.42	19.39	34.6	11.5	21.49	17.52	13.69
chr1	22496636	22496806	171	3.51967	3.50735	3.53188	0.00403245	0.947785	0.9836	15.03	12.03	9.33	13.31	12.12	6.41	19.39	11.25	5.75	7.48	16.06	9.48
chr19	605047	605426	380	5.09317	5.11436	5.07166	0.0043916	0.947793	0.9836	30.05	32.66	36.56	26.62	37.06	44.89	22.62	39.79	38.8	40.18	27.74	32.64
chr13	30463904	30465427	1524	10.2817	10.2876	10.2758	0.00454302	0.947822	0.9836	931.57	1125.75	1821.06	1289.21	946.55	1385.25	1040.7	1050.24	1342.11	1146.49	1237.48	1621.48
chr9	137136224	137136901	678	5.49401	5.47101	5.51666	0.00443131	0.947823	0.9836	32.05	48.12	45.12	54.06	43.48	43.29	67.87	43.26	35.92	42.05	35.04	50.54
chr2	86790159	86791959	1801	7.38912	7.38308	7.39513	-0.00426386	0.947827	0.9836	107.18	150.39	129.13	237.88	133.29	243.7	148.67	121.98	158.06	129.88	310.28	141.09
chr10	11624782	11626663	1882	7.82283	7.81096	7.83461	-0.00453466	0.947839	0.9836	217.37	220.85	245.04	222.08	203.14	238.89	284.42	279.43	254.34	204.63	210.99	135.83
chr11	121282885	121283591	707	5.6619	5.65607	5.6677	-0.00423934	0.947841	0.9836	53.09	85.94	37.34	33.27	58.45	34.47	42.02	61.42	73.28	48.59	45.99	33.69
chr9	105639986	105640383	398	4.72895	4.72538	4.73251	-0.00400307	0.94786	0.9836	38.06	24.92	14.78	11.64	48.47	20.84	25.86	25.95	18.68	15.88	48.92	24.22
chr12	109927632	109928020	389	5.56781	5.51858	5.61542	-0.00435909	0.947864	0.9836	54.09	48.12	38.89	45.75	44.9	43.29	93.73	44.12	30.18	49.52	38.69	37.9
chr17	19110670	19112395	1726	9.52069	9.529	9.51233	0.0045404	0.947882	0.9836	677.14	702.95	808.24	708.65	779.76	755.95	433.09	654.02	941.2	969.89	692.84	690.71
chr3	132642286	132642568	283	4.66856	4.69083	4.64595	0.00425637	0.947894	0.9836	31.05	30.94	23.34	19.13	19.24	31.26	16.16	20.76	33.05	21.49	21.9	36.85
chr11	8209123	8209632	510	4.97042	4.95259	4.98803	-0.00431891	0.947894	0.9836	35.06	21.48	24.11	42.42	37.06	25.65	35.55	32.87	30.18	28.03	24.82	38.96
chr2	72710504	72710784	281	3.74633	3.68973	3.8008	-0.00387971	0.947897	0.9836	22.04	9.45	6.22	19.13	14.97	5.61	29.09	6.92	5.75	13.08	18.25	10.53
chr5	148746674	148747477	804	5.65137	5.65144	5.6513	0.00418349	0.947897	0.9836	40.07	39.53	58.34	74.03	33.5	56.12	74.34	59.69	14.37	50.46	51.11	51.59
chr16	56867129	56867576	448	6.22021	6.20367	6.23655	0.00446678	0.947901	0.9836	53.09	71.33	70.01	70.7	96.94	80.16	109.89	80.46	61.79	71.01	57.68	71.6
chr6	33082438	33083134	697	6.74219	6.73306	6.75127	-0.00437276	0.947904	0.9836	121.2	95.39	90.24	80.68	91.23	159.53	126.05	106.41	73.28	159.78	102.94	77.92
chr10	133388248	133390570	2323	10.9256	10.9299	10.9214	0.0041811	0.947911	0.9836	1879.16	1873.38	2099.54	2138.43	1821.1	1893.49	1719.42	1709.45	1970.06	1729.54	2242.07	2265.86
chr9	100209484	100210625	1142	8.26836	8.27027	8.26645	0.00452329	0.947929	0.9836	324.55	320.54	215.48	300.26	348.54	343.1	323.2	287.22	377.92	292.46	299.33	267.44
chr6	160086820	160087493	674	5.28618	5.28946	5.28289	0.00419107	0.947948	0.9836	27.05	50.7	51.34	29.94	23.52	52.11	48.48	59.69	28.74	24.29	38.69	33.69
chr4	24912435	24913159	725	4.71073	4.6931	4.72815	-0.00400778	0.947951	0.9836	19.03	26.64	49.79	19.13	14.97	25.65	19.39	17.3	56.04	29.9	15.33	21.06
chr7	128208413	128209148	736	6.04872	6.0425	6.05491	-0.00449019	0.947954	0.9836	52.09	73.9	60.68	74.03	76.27	58.52	61.41	52.77	76.16	83.16	66.44	58.96
chr2	183530421	183530805	385	4.7378	4.69746	4.77705	-0.00421596	0.947964	0.9836	25.04	18.05	41.23	19.96	18.53	32.87	38.78	24.22	31.61	25.23	20.44	24.22
chr1	23733311	23733475	165	5.04308	5.04744	5.03871	-0.00412008	0.947968	0.9836	33.06	38.67	28.78	22.46	31.36	44.09	22.62	26.82	43.11	15.88	63.52	25.27
chr3	66298058	66298220	163	2.9753	2.97154	2.97904	-0.00340774	0.947982	0.9836	8.01	5.16	1.56	4.99	5.7	21.64	6.46	1.73	5.75	0.93	21.9	10.53
chr3	15259287	15260076	790	5.51617	5.54459	5.48717	0.00439702	0.947983	0.9836	40.07	62.73	42.01	49.91	42.05	43.29	25.86	38.06	56.04	53.26	56.95	38.96
chr8	144997617	144997932	316	6.21699	6.21436	6.21961	0.00449231	0.947983	0.9836	87.15	73.9	58.34	69.87	77.69	78.56	90.5	83.05	79.03	67.28	78.85	48.43
chr5	53008039	53008302	264	4.3496	4.39471	4.30304	0.00420757	0.947983	0.9836	31.05	19.77	18.67	16.64	19.24	20.84	12.93	18.17	11.5	26.16	23.36	26.32
chr11	60971406	60972490	1085	6.2265	6.22609	6.2269	-0.00417346	0.947989	0.9836	44.07	83.36	49.79	80.68	67	124.26	54.94	52.77	58.92	79.42	140.17	63.17
chr7	55568656	55568937	282	7.28046	7.28656	7.27433	-0.00440129	0.947993	0.9836	174.29	143.51	133.02	182.15	141.84	161.93	77.57	211.95	146.57	126.14	232.89	133.72
chr10	123323559	123324295	737	6.41664	6.43502	6.39802	0.00403963	0.948006	0.9836	42.07	66.17	72.34	171.34	99.07	68.14	64.64	114.19	33.05	107.45	135.06	51.59
chr14	96592255	96593472	1218	7.56533	7.55945	7.57119	0.00445406	0.948016	0.9836	192.32	152.11	169.58	254.52	166.07	197.21	307.04	147.93	160.94	189.68	198.58	136.88
chr8	101702873	101703742	870	7.13863	7.15245	7.12468	0.00445716	0.948018	0.9836	129.22	114.29	149.36	163.02	106.91	190.79	106.66	116.79	146.57	172.86	181.79	112.66
chr9	128412423	128412756	334	4.94993	4.94405	4.95579	0.0043214	0.94802	0.9836	37.06	37.81	28	25.78	32.79	23.25	38.78	25.09	35.92	29.9	36.5	20.01
chr5	149751617	149752675	1059	7.53156	7.54607	7.5169	0.00443231	0.948023	0.9836	227.38	142.65	133.8	262	157.52	198.01	119.58	161.78	211.23	188.75	243.85	173.73
chr7	148855998	148857318	1321	7.41326	7.39985	7.42655	-0.00447666	0.948028	0.9836	186.31	167.57	147.02	231.23	124.02	157.12	235.94	153.12	116.39	164.45	166.46	195.84
chr18	9517928	9518337	410	4.73046	4.73147	4.72944	-0.00378693	0.948035	0.9836	33.06	25.78	21	4.99	32.07	42.49	6.46	9.52	48.86	16.82	53.3	24.22
chr1	101081385	101081919	535	5.65748	5.66212	5.65283	-0.0041393	0.94805	0.9836	39.07	36.95	59.12	48.24	69.14	51.31	19.39	20.76	67.54	52.33	74.47	67.39
chr17	36936380	36937467	1088	6.5664	6.55696	6.57579	-0.0043765	0.948053	0.9836	80.13	130.62	66.9	113.12	75.55	98.6	90.5	93.43	145.13	92.5	87.61	63.17
chr6	11386295	11387073	779	8.55041	8.54319	8.5576	-0.00448557	0.948061	0.9836	518.87	479.52	279.27	252.02	373.49	335.09	400.77	285.49	452.64	337.31	366.5	418.01
chr18	46249922	46251150	1229	9.45422	9.45674	9.4517	0.00391747	0.948079	0.9836	715.2	738.18	670.55	681.2	648.61	762.37	707.81	639.32	695.48	644.72	738.11	775.99
chr8	127875548	127876423	876	6.89398	6.89195	6.896	0.00452321	0.94808	0.9836	124.21	101.4	94.13	135.58	116.18	141.09	135.74	102.08	117.83	128.01	108.78	122.14
chr1	246909362	246909584	223	3.59997	3.62553	3.57395	-0.00387389	0.948083	0.9836	10.02	24.92	8.56	12.48	2.85	15.23	3.23	17.3	14.37	14.02	10.95	11.58
chr18	57523105	57524089	985	6.17663	6.19481	6.15823	0.00400589	0.948084	0.9836	81.14	68.75	28	41.59	119.03	101.01	38.78	45.85	116.39	45.78	124.84	56.86
chr10	69745448	69746221	774	6.25461	6.26673	6.24239	0.00422196	0.948105	0.983613	68.11	95.39	74.68	44.91	121.17	57.72	51.71	45.85	117.83	95.31	73.01	70.54
chr15	42193363	42194041	679	6.10325	6.11016	6.0963	0.00420937	0.948116	0.983613	74.12	49.84	131.46	72.36	37.78	48.9	77.57	78.72	50.29	67.28	57.68	78.97
chr9	3867695	3868503	809	6.02449	5.9991	6.04943	-0.00395989	0.948119	0.983613	67.11	54.14	63.01	109.79	45.62	44.09	129.28	76.99	10.06	85.96	54.03	41.06
chr10	89673252	89673581	330	4.33735	4.3175	4.35693	-0.00415709	0.948147	0.983634	12.02	14.61	30.34	23.29	24.95	14.43	19.39	15.57	27.3	20.56	21.17	18.95
chr18	34467067	34467352	286	4.14223	4.15656	4.12776	0.00403611	0.948163	0.983642	16.03	21.48	20.23	14.97	14.26	20.04	19.39	13.84	4.31	31.77	12.41	23.16
chr9	133238264	133239608	1345	7.56183	7.56913	7.5545	0.00446246	0.948169	0.983642	188.32	144.37	244.26	242.04	188.17	132.27	174.53	220.6	195.43	229.86	147.48	160.04
chr4	158170425	158171588	1164	6.21709	6.21684	6.21734	0.00445722	0.948178	0.983643	64.11	65.31	90.24	71.53	74.13	80.97	74.34	83.92	87.65	76.62	45.99	77.92
chr19	50430746	50432548	1803	10.5133	10.5073	10.5192	-0.00424145	0.948185	0.983643	1370.31	1304.49	1500.56	1612.76	1286.53	1658.61	1761.44	1372.93	1540.41	1230.58	1377.66	1522.51
chr17	77893223	77893687	465	4.66847	4.687	4.6497	0.00422702	0.948197	0.983643	14.02	18.91	25.67	27.45	35.64	32.87	19.39	21.63	22.99	28.97	29.2	28.43
chr1	46405887	46406779	893	6.64898	6.63442	6.66339	-0.0044323	0.948206	0.983643	114.19	121.17	94.13	98.15	76.27	92.19	129.28	98.62	84.78	141.09	72.28	82.13
chr6	2181565	2182495	931	6.01776	6.03539	5.9999	0.00428523	0.948214	0.983643	47.08	56.72	93.35	68.2	58.45	69.74	58.18	67.48	30.18	62.6	97.1	68.44
chr9	96327472	96328063	592	5.77227	5.76855	5.77599	0.00449572	0.948214	0.983643	55.09	48.98	52.9	53.23	59.16	57.72	58.18	51.04	60.35	57	47.45	54.75
chr1	1778016	1780715	2700	11.8496	11.8456	11.8536	-0.00438761	0.948224	0.983646	3262.49	3281.86	4595.04	4237.77	3258.03	3446.28	3917.19	3532.24	3414.2	3165.69	3866.49	4308.51
chr4	141229408	141230096	689	5.94441	5.94028	5.94853	0.00430004	0.94825	0.983666	37.06	64.45	50.56	65.71	90.52	60.12	77.57	38.06	58.92	49.52	75.93	70.54
chr14	104604737	104605003	267	4.10661	4.11745	4.09568	0.00404973	0.94827	0.98367	9.02	18.91	30.34	12.48	21.38	12.02	16.16	17.3	11.5	17.75	14.6	25.27
chr2	233321716	233322771	1056	6.88169	6.88362	6.87975	0.00430618	0.948272	0.98367	110.19	134.92	163.36	90.66	153.24	56.12	135.74	86.51	146.57	99.04	119.73	118.98
chr1	161041539	161041762	224	7.23186	7.22625	7.23744	0.00450609	0.948277	0.98367	164.28	167.57	140.02	140.57	168.92	117.04	193.92	131.5	139.38	172.86	135.06	132.67
chr10	32148802	32150045	1244	7.76243	7.75341	7.7714	-0.00435695	0.948327	0.983692	233.39	147.81	248.93	187.14	240.91	236.49	206.85	198.97	300.32	266.3	103.67	234.8
chr3	3081718	3082876	1159	7.741	7.74521	7.73677	0.00449913	0.948329	0.983692	167.28	198.51	245.04	254.52	215.97	206.02	200.38	183.4	228.48	250.41	178.14	239.01
chr10	15209699	15210315	617	6.48779	6.46932	6.50603	-0.00442413	0.948337	0.983692	91.15	87.65	61.45	105.63	85.53	100.21	126.05	70.94	79.03	88.77	113.16	67.39
chr17	20967866	20968213	348	4.29253	4.3131	4.27167	0.00410336	0.948342	0.983692	20.03	14.61	30.34	15.8	19.24	19.24	12.93	21.63	31.61	11.21	24.82	13.69
chr3	125148076	125149249	1174	8.64667	8.65519	8.6381	0.0044464	0.948347	0.983692	484.82	381.55	441.85	448.31	248.75	413.65	378.14	474.08	218.42	442.9	414.68	462.23
chr20	34719487	34720058	572	8.80024	8.79827	8.8022	-0.00424744	0.948348	0.983692	483.81	408.19	441.85	420.87	461.87	454.53	452.48	432.55	356.36	441.03	481.12	514.87
chr1	39882844	39883963	1120	9.02144	9.02013	9.02276	-0.00427595	0.948352	0.983692	502.85	488.11	619.98	569.75	426.23	508.24	465.41	493.11	571.91	533.53	522	534.88
chr1	212759507	212760814	1308	7.05056	7.05722	7.04386	0.00443036	0.948356	0.983692	129.22	140.93	95.68	136.41	184.6	112.23	138.98	138.42	122.14	103.72	181.06	107.4
chr9	20562077	20562410	334	5.31219	5.31272	5.31166	0.00411251	0.948378	0.983707	36.06	30.94	29.56	37.43	23.52	80.97	54.94	33.74	27.3	43.92	48.92	29.48
chr20	47610204	47611285	1082	7.40522	7.39695	7.41344	-0.00449089	0.948391	0.983713	136.23	124.61	181.25	185.48	163.22	220.45	171.3	159.18	185.37	176.6	140.9	189.52
chr10	31770191	31770613	423	5.50252	5.50049	5.50455	0.00435833	0.948402	0.983714	46.08	47.26	40.45	37.43	62.72	37.68	58.18	48.45	27.3	41.11	48.92	48.43
chr8	27763811	27764138	328	4.60901	4.64684	4.57016	0.00415426	0.948407	0.983714	40.07	24.92	15.56	29.94	21.38	18.44	12.93	25.09	22.99	29.9	18.98	32.64
chr6	135291882	135292082	201	3.54817	3.5343	3.56191	-0.00383514	0.948425	0.983723	5.01	4.3	21.78	13.31	10.69	14.43	12.93	6.06	5.75	17.75	16.79	11.58
chr2	156412998	156413245	248	4.06802	4.10272	4.03247	0.00402306	0.948432	0.983723	26.04	24.06	11.67	14.14	13.54	13.63	16.16	20.76	5.75	12.15	23.36	20.01
chr2	130228812	130229636	825	5.72195	5.74448	5.69905	0.0033687	0.948438	0.983723	124.21	35.23	50.56	30.77	52.03	28.86	51.71	25.09	5.75	76.62	14.6	137.93
chr12	108563561	108563837	277	8.34321	8.33296	8.35338	-0.00448654	0.948449	0.983726	395.67	310.23	290.93	310.24	276.55	351.12	433.09	343.45	254.34	258.82	340.95	331.67
chr8	42805303	42805650	348	5.64732	5.66087	5.63364	0.00434494	0.948461	0.983726	39.07	48.12	67.68	37.43	46.33	64.93	45.25	64.02	37.36	55.13	44.53	51.59
chr2	68062316	68063418	1103	8.81877	8.81616	8.82138	-0.00447918	0.948471	0.983726	388.65	461.47	613.76	435.01	360.66	444.91	374.91	463.7	511.55	411.13	411.76	541.2
chr8	72949173	72949558	386	4.7976	4.79474	4.80046	-0.00382459	0.948481	0.983726	17.03	19.77	66.9	30.77	12.83	19.24	16.16	40.66	14.37	29.9	12.41	53.7
chr3	158434463	158434723	261	4.9989	4.94493	5.05093	-0.00413098	0.948495	0.983726	39.07	33.51	24.11	27.45	34.21	26.45	64.64	44.99	27.3	18.69	21.17	22.11
chr2	12551650	12552362	713	5.12183	5.10828	5.13525	-0.00380386	0.948497	0.983726	34.06	59.3	17.89	35.77	39.91	20.04	35.55	32.01	7.18	37.38	12.41	86.34
chr7	155598598	155599199	602	6.37649	6.35189	6.40068	-0.00446217	0.948501	0.983726	81.14	79.06	66.9	84.01	101.21	77.76	109.89	66.61	97.71	67.28	85.42	80.02
chr6	142912951	142914142	1192	10.077	10.0732	10.0808	-0.00443477	0.948503	0.983726	866.46	1025.21	1415	1074.62	1095.51	986.83	969.6	863.38	1310.5	1039.97	1219.23	1095.03
chr5	115490625	115490858	234	5.21669	5.24452	5.18832	0.00409533	0.948506	0.983726	28.05	40.39	31.12	46.58	35.64	45.69	29.09	63.15	10.06	43.92	43.07	29.48
chr17	15830846	15831789	944	8.45633	8.46044	8.4522	0.00447981	0.94852	0.983729	309.52	459.75	388.17	263.66	368.5	323.87	397.54	314.03	247.16	316.76	413.22	412.74
chr3	112984268	112985033	766	5.11847	5.13269	5.10411	-0.00393217	0.948524	0.983729	35.06	44.69	28	18.3	29.94	54.51	12.93	38.06	22.99	22.43	84.69	25.27
chr12	101900954	101901274	321	4.44826	4.4574	4.43906	-0.00403705	0.948533	0.983729	22.04	30.08	22.56	25.78	12.12	19.24	19.39	32.01	7.18	14.02	27.01	30.53
chr15	67854383	67854791	409	5.4522	5.46556	5.43872	0.00430267	0.948538	0.983729	56.09	29.22	51.34	34.93	47.04	46.5	45.25	43.26	35.92	41.11	62.06	32.64
chr17	56977692	56979475	1784	9.40172	9.40193	9.40151	-0.0043568	0.948557	0.98374	732.23	641.08	672.88	764.38	550.96	697.43	520.35	778.6	755.84	599.87	662.91	740.2
chr14	68312638	68313733	1096	9.89667	9.89388	9.89945	-0.00437731	0.948563	0.98374	959.61	812.95	1155.18	1093.75	821.81	864.98	943.74	993.14	734.28	999.79	1081.24	978.15
chr9	116495044	116495434	391	4.37311	4.38573	4.36038	-0.00405911	0.948576	0.983746	25.04	26.64	12.45	17.47	27.8	16.03	6.46	21.63	38.8	23.36	18.25	14.74
chr6	155417476	155418945	1470	8.76061	8.76442	8.75679	0.00443223	0.948619	0.983776	302.51	415.07	583.42	437.5	397.72	472.97	488.03	590.87	439.71	355.07	267.94	453.8
chr5	119379563	119380428	866	6.46827	6.46479	6.47175	0.00442553	0.948621	0.983776	88.15	97.97	69.23	73.19	120.46	80.97	96.96	80.46	113.52	89.7	70.82	81.07
chr17	4199876	4200568	693	5.74555	5.76837	5.72236	0.00435726	0.948629	0.983778	66.11	65.31	36.56	45.75	55.6	57.72	32.32	55.37	73.28	55.13	53.3	47.38
chr3	30248443	30248741	299	4.78129	4.78104	4.78154	-0.00405435	0.948639	0.98378	25.04	28.36	17.89	43.25	19.96	30.46	25.86	14.71	22.99	20.56	50.38	30.53
chr13	95116825	95117481	657	5.02249	5.03991	5.00486	0.00405095	0.948656	0.98379	20.03	40.39	27.23	36.6	43.48	29.66	29.09	27.68	35.92	22.43	62.79	14.74
chr20	15756072	15756287	216	3.57781	3.58113	3.57449	0.00379263	0.948665	0.983792	11.02	26.64	7.78	7.49	9.27	9.62	12.93	4.33	11.5	11.21	7.3	24.22
chr3	150576875	150577089	215	3.43325	3.3931	3.47231	-0.00383174	0.948692	0.983806	9.02	12.89	7.78	5.82	17.11	10.42	9.7	8.65	22.99	4.67	5.84	14.74
chr3	167881905	167882425	521	4.87527	4.84584	4.90411	-0.00407859	0.948693	0.983806	41.07	33.51	21.78	29.94	21.38	24.85	35.55	32.87	54.6	20.56	16.06	20.01
chr14	51624962	51625960	999	7.21095	7.20938	7.21251	-0.00402853	0.948723	0.98383	133.22	163.28	181.25	199.62	72.7	137.88	51.71	270.78	93.4	129.88	240.93	103.19
chr16	3780386	3780930	545	5.0791	5.09307	5.06499	-0.00427256	0.948769	0.983856	35.06	33.51	35.78	28.28	38.49	33.67	25.86	32.87	22.99	52.33	39.42	27.38
chr13	31236308	31236526	219	4.0601	4.00796	4.11042	-0.00396703	0.948771	0.983856	23.04	18.91	8.56	9.15	19.24	17.64	29.09	7.79	18.68	21.49	16.06	10.53
chr2	168178558	168178888	331	3.5942	3.62761	3.55999	0.00293323	0.948772	0.983856	6.01	1.72	0	14.14	24.23	28.06	9.7	3.46	5.75	6.54	28.47	16.85
chr4	85370167	85370924	758	6.0251	6.0303	6.01988	0.00435345	0.948788	0.983856	89.15	55.86	67.68	50.74	73.41	55.31	58.18	65.75	91.96	63.54	46.72	63.17
chr1	241861027	241861259	233	3.60185	3.594	3.60965	-0.00393598	0.948794	0.983856	11.02	13.75	18.67	6.65	13.54	8.82	12.93	8.65	10.06	7.48	20.44	13.69
chr2	176642214	176642462	249	4.09608	4.07217	4.11959	-0.00394343	0.948795	0.983856	13.02	16.33	16.34	22.46	13.54	19.24	16.16	10.38	21.55	20.56	5.11	30.53
chr2	233201576	233202282	707	5.41242	5.40419	5.42061	-0.00425112	0.9488	0.983856	38.06	41.25	47.45	49.91	34.93	42.49	32.32	25.95	70.41	35.51	40.15	52.65
chr6	100466455	100466837	383	4.39709	4.40205	4.39211	0.00399073	0.948835	0.983885	19.03	24.92	14	20.79	19.24	28.86	25.86	23.36	18.68	32.7	21.17	4.21
chr11	67513699	67513944	246	4.6035	4.59025	4.61664	0.00377582	0.948848	0.98389	43.07	45.55	7	9.98	15.68	23.25	51.71	19.03	11.5	13.08	25.55	26.32
chr12	102458643	102459141	499	4.35166	4.39253	4.30959	0.00402048	0.948875	0.983911	26.04	23.2	16.34	23.29	17.11	20.04	12.93	13.84	14.37	39.24	27.01	11.58
chr19	49555883	49556305	423	4.76433	4.72722	4.80052	-0.00401793	0.948889	0.983918	28.05	24.92	38.89	21.63	27.8	17.64	45.25	30.28	11.5	32.7	11.68	35.8
chr17	81508041	81509229	1189	9.02512	9.0213	9.02892	-0.00444168	0.94892	0.983943	423.71	617.87	610.65	514.02	573.06	378.38	484.8	457.64	482.82	629.77	481.12	598.05
chr9	116786777	116787125	349	4.56286	4.58857	4.53669	0.00375761	0.948941	0.983947	24.04	25.78	36.56	36.6	14.97	6.41	22.62	32.01	4.31	40.18	30.66	9.48
chr2	204260168	204260401	234	4.16274	4.14877	4.17657	-0.00409926	0.948942	0.983947	15.03	24.92	14.78	10.81	19.24	21.64	19.39	18.17	18.68	22.43	18.25	11.58
chr13	39612120	39612322	203	3.83819	3.88944	3.78506	0.00389765	0.94895	0.983947	21.04	18.05	12.45	9.15	17.82	10.42	3.23	19.03	18.68	25.23	10.22	6.32
chr2	205858725	205859492	768	6.06909	6.04596	6.09186	-0.00389237	0.948959	0.983947	42.07	104.84	53.67	84.84	86.96	24.05	119.58	80.46	14.37	67.28	49.65	77.92
chr5	43592127	43592742	616	5.285	5.31167	5.25783	0.00424609	0.948962	0.983947	35.06	28.36	54.45	46.58	37.78	36.07	25.86	28.55	35.92	42.05	54.03	43.17
chr14	34545888	34548061	2174	7.30786	7.31923	7.2964	0.00397292	0.948972	0.983947	128.22	250.93	117.46	132.25	187.46	141.89	135.74	91.7	212.67	350.39	90.53	62.12
chr3	38117527	38118503	977	7.76786	7.75929	7.77638	-0.00444124	0.948975	0.983947	238.4	163.28	174.25	206.27	283.68	234.08	229.47	193.78	268.71	231.73	202.23	189.52
chr2	209423450	209424589	1140	8.63839	8.63511	8.64165	0.00423347	0.948988	0.983952	356.6	397.02	420.84	410.88	429.79	370.36	471.87	372	369.3	440.09	338.76	404.32
chr1	27253466	27254261	796	6.83757	6.85255	6.82245	0.00440703	0.949014	0.983972	115.19	100.54	157.14	125.59	101.92	92.99	87.26	140.15	123.58	106.52	129.95	91.6
chr7	148339224	148339986	763	5.39926	5.38716	5.41125	-0.00418453	0.949034	0.983985	55.09	39.53	51.34	42.42	43.48	19.24	45.25	36.33	38.8	39.24	33.58	62.12
chr12	72203692	72204342	651	5.8429	5.84867	5.83711	-0.00395869	0.949054	0.983989	47.08	81.64	82.46	29.11	54.17	51.31	19.39	102.95	25.87	54.19	51.11	89.5
chr11	4164209	4165781	1573	7.14717	7.14099	7.15333	-0.00421977	0.949057	0.983989	92.16	131.48	217.81	169.68	141.13	94.59	142.21	212.82	83.34	148.57	148.21	118.98
chr11	84249398	84250141	744	5.70103	5.67617	5.72547	-0.00396425	0.94906	0.983989	33.06	60.15	70.79	61.55	49.18	32.07	80.8	54.5	31.61	87.83	15.33	47.38
chr5	154316473	154317072	600	4.81707	4.83706	4.7968	0.00385022	0.949068	0.98399	40.07	21.48	35.78	30.77	31.36	12.02	25.86	23.36	17.24	68.21	22.63	9.48
chr7	74284622	74285518	897	8.92678	8.93601	8.91748	0.00437575	0.949097	0.984012	405.68	355.77	756.89	566.42	441.91	412.05	307.04	565.78	556.1	397.11	523.47	551.72
chr3	46898610	46898987	378	5.34867	5.32829	5.36876	-0.00412636	0.949134	0.984043	28.05	43.83	40.45	24.95	54.88	48.9	58.18	36.33	18.68	49.52	52.57	32.64
chr2	120751705	120752078	374	3.8991	3.91094	3.88716	0.00356358	0.949162	0.984064	10.02	10.31	42.01	10.81	10.69	6.41	19.39	11.25	0	28.97	10.22	18.95
chr20	46592657	46592903	247	4.56299	4.56081	4.56516	-0.00405066	0.949176	0.984071	38.06	18.05	31.89	14.14	24.23	15.23	25.86	31.14	14.37	26.16	25.55	18.95
chr3	31566827	31567357	531	5.46179	5.43628	5.48685	0.00418358	0.949195	0.984072	44.07	48.98	33.45	54.9	46.33	32.07	80.8	53.64	28.74	30.83	35.04	40.01
chr5	77355345	77355694	350	4.87387	4.85529	4.89221	0.00395033	0.949201	0.984072	29.05	29.22	32.67	31.61	14.26	36.88	51.71	20.76	15.81	30.83	11.68	47.38
chr17	56108867	56109137	271	4.06085	4.09059	4.03049	0.00382755	0.949202	0.984072	7.01	16.33	16.34	27.45	14.26	20.84	12.93	28.55	4.31	28.03	9.49	14.74
chr3	105375903	105376994	1092	5.68021	5.68221	5.67822	0.00424094	0.949206	0.984072	59.1	55	48.23	44.91	39.91	60.93	45.25	43.26	89.09	48.59	35.77	45.28
chr9	98147500	98147996	497	4.96852	4.9583	4.97866	-0.00399824	0.949268	0.98411	32.05	33.51	37.34	19.13	16.39	48.1	35.55	27.68	14.37	24.29	33.58	53.7
chr7	121442848	121443186	339	4.77862	4.77747	4.77978	-0.00395349	0.94927	0.98411	37.06	21.48	14	29.11	42.05	20.84	16.16	19.9	51.73	21.49	38.69	16.85
chr10	14390133	14390834	702	7.65723	7.65524	7.65921	-0.00429315	0.949281	0.98411	149.25	212.26	268.37	171.34	248.75	159.53	155.14	148.8	145.13	230.79	287.65	245.33
chr7	105588001	105588609	609	5.56094	5.55599	5.56588	-0.00397927	0.949282	0.98411	75.13	58.44	41.23	48.24	32.79	26.45	25.86	36.33	106.33	42.98	37.96	34.75
chr14	92922949	92923944	996	6.50154	6.51331	6.48967	0.00425243	0.949286	0.98411	79.13	105.7	67.68	81.51	115.47	98.6	71.1	104.68	91.96	136.42	51.84	83.18
chr13	46197337	46197824	488	4.80105	4.77204	4.82949	-0.00394605	0.949292	0.98411	32.05	18.91	45.12	19.13	27.08	21.64	35.55	28.55	47.42	8.41	30.66	20.01
chr3	124995425	124996221	797	6.52227	6.51088	6.53357	0.00429002	0.949294	0.98411	101.17	68.75	68.45	92.32	109.05	107.42	142.21	91.7	97.71	63.54	98.56	62.12
chr4	42302447	42302684	238	4.26481	4.22634	4.30227	-0.00408114	0.949304	0.984112	17.03	21.48	15.56	16.64	19.96	21.64	29.09	23.36	11.5	22.43	10.95	21.06
chr5	139755419	139755834	416	5.49757	5.48733	5.50774	-0.00424134	0.949311	0.984112	42.07	44.69	43.56	40.76	42.77	55.31	42.02	44.12	47.42	38.31	28.47	72.65
chr10	99329023	99330662	1640	7.46144	7.44807	7.47468	-0.00368482	0.949341	0.98412	121.2	114.29	150.13	87.33	238.06	336.69	64.64	203.3	251.47	299	54.03	194.79
chr7	86748910	86749550	641	5.46331	5.47907	5.44738	0.00390552	0.949341	0.98412	45.08	36.95	72.34	57.39	27.8	28.06	42.02	42.39	12.93	80.36	24.09	60.02
chr8	130437484	130438025	542	5.2762	5.26397	5.28832	0.00403332	0.949349	0.98412	26.04	56.72	21.78	25.78	64.15	36.07	58.18	38.06	33.05	43.92	23.36	37.9
chr3	112641059	112641329	271	4.65205	4.61717	4.68611	-0.00392082	0.94936	0.98412	34.06	22.34	36.56	15.8	25.66	12.83	32.32	18.17	41.67	26.16	8.76	27.38
chr12	69600883	69601228	346	4.08544	4.06547	4.10514	-0.00393017	0.949363	0.98412	16.03	30.08	13.22	4.16	18.53	18.44	19.39	17.3	17.24	16.82	14.6	17.9
chr1	78664799	78665518	720	5.34472	5.34757	5.34186	-0.00408687	0.949374	0.98412	30.05	42.11	42.78	32.44	45.62	51.31	25.86	49.31	51.73	14.95	56.22	45.28
chr10	73717490	73718282	793	6.15154	6.13834	6.16461	-0.00438257	0.949376	0.98412	73.12	79.92	76.23	70.7	64.15	58.52	77.57	83.05	79.03	71.95	50.38	68.44
chr19	16514668	16514982	315	4.76424	4.73678	4.79118	-0.00410878	0.949383	0.98412	30.05	36.09	23.34	15.8	24.23	30.46	38.78	24.22	28.74	16.82	36.5	21.06
chr19	19113057	19113518	462	5.16671	5.19182	5.14115	-0.00410942	0.94939	0.98412	38.06	46.4	41.23	21.63	39.91	32.07	6.46	36.33	45.98	29.9	46.72	46.33
chr7	151745208	151745693	486	4.75929	4.77007	4.74842	0.00380694	0.949397	0.98412	39.07	12.89	11.67	53.23	22.81	24.05	25.86	22.49	48.86	9.34	35.77	18.95
chr4	83570067	83570301	235	4.13576	4.09427	4.1761	-0.00404134	0.949398	0.98412	11.02	22.34	14	19.13	13.54	22.45	25.86	10.38	15.81	19.62	16.79	20.01
chr14	68210437	68211526	1090	10.099	10.0972	10.1009	-0.00393537	0.949406	0.98412	1056.78	966.77	1155.18	1143.66	1129.01	1120.7	1066.56	1132.43	1036.04	931.58	1272.52	1149.78
chr11	133905784	133906224	441	4.39353	4.41516	4.37158	0.00383852	0.949423	0.984131	16.03	35.23	25.67	10.81	24.23	16.03	19.39	25.95	2.87	20.56	17.52	37.9
chr1	206050639	206051523	885	10.3943	10.3895	10.3992	-0.00435945	0.94945	0.98415	1408.37	1154.11	1555.02	1651.02	1275.13	1004.46	1548.13	1346.11	1066.22	1214.7	1461.61	1465.65
chr11	118359008	118360250	1243	8.97837	8.98297	8.97374	0.00434288	0.949458	0.984151	530.89	471.78	570.98	501.55	434.07	526.68	504.19	450.72	433.96	418.6	556.32	652.8
chr11	33752966	33754084	1119	8.41531	8.4202	8.41041	0.00438035	0.949491	0.984178	395.67	291.32	378.84	421.7	312.9	254.92	400.77	353.83	219.85	381.23	408.84	276.92
chr1	48756761	48757639	879	5.94999	5.94201	5.95791	-0.00382395	0.949512	0.984191	29.05	39.53	145.47	71.53	52.03	31.26	32.32	41.53	73.28	105.59	32.85	87.39
chrX	42942859	42944938	2080	9.02032	9.01553	9.02509	-0.00421628	0.949523	0.984196	705.19	615.29	354.72	417.54	430.51	582	255.33	492.25	827.68	349.46	650.5	550.67
chr13	25468494	25469045	552	4.82133	4.77137	4.86961	-0.00401937	0.949552	0.984213	20.03	28.36	28.78	27.45	26.37	32.87	54.94	25.09	8.62	32.7	18.25	35.8
chr6	87756478	87756650	173	5.25628	5.2678	5.24465	-0.00406919	0.949554	0.984213	51.09	42.97	31.89	29.94	26.37	48.9	12.93	33.74	70.41	33.64	43.07	33.69
chr9	110172423	110173586	1164	6.08584	6.1118	6.05941	0.00376446	0.949585	0.984237	76.13	48.98	32.67	46.58	53.46	157.12	12.93	44.99	70.41	43.92	148.94	78.97
chr3	38017054	38017716	663	5.04349	5.06397	5.02271	0.00404424	0.94961	0.984255	16.03	46.4	35.78	30.77	48.47	23.25	19.39	32.01	34.49	45.78	23.36	40.01
chr1	211698208	211699308	1101	9.07463	9.06738	9.08185	-0.0043833	0.949621	0.984256	443.75	389.29	674.44	711.98	490.38	509.05	594.69	440.34	685.43	464.39	597.93	468.54
chr8	95140280	95140635	356	6.34095	6.35457	6.32721	-0.00424843	0.949625	0.984256	82.14	94.53	95.68	59.89	89.81	68.94	38.78	94.3	66.1	120.54	88.34	73.7
chr7	55448950	55450021	1072	6.22785	6.22799	6.22771	0.00428051	0.949645	0.984269	68.11	104.84	59.9	75.69	76.27	64.93	93.73	76.13	47.42	99.04	62.79	70.54
chr14	81450312	81450515	204	3.82415	3.89801	3.74631	0.00393576	0.949661	0.984275	11.02	13.75	15.56	18.3	16.39	14.43	0	21.63	15.81	14.95	19.71	8.42
chr4	23889750	23890222	473	4.93148	4.91229	4.95041	0.00393289	0.949666	0.984275	33.06	23.2	25.67	38.26	22.81	37.68	51.71	43.26	33.05	30.83	8.76	17.9
chr16	70653250	70654554	1305	7.29926	7.29883	7.2997	-0.00438283	0.94969	0.984293	179.3	140.93	151.69	157.2	168.92	146.7	129.28	191.19	189.68	170.06	121.92	143.2
chr1	166947629	166947929	301	3.66084	3.65015	3.67146	-0.00370321	0.949717	0.984297	7.01	20.62	11.67	5.82	21.38	8.82	12.93	26.82	10.06	4.67	14.6	7.37
chr8	49110132	49110646	515	4.45355	4.45101	4.45609	-0.00363737	0.94972	0.984297	14.02	19.77	45.12	18.3	3.56	30.46	9.7	46.72	27.3	19.62	7.3	21.06
chrX	120747923	120748213	291	4.34747	4.33871	4.35619	0.00395017	0.949723	0.984297	29.05	22.34	17.89	19.96	12.12	20.04	35.55	20.76	4.31	17.75	25.55	18.95
chr5	96219897	96220368	472	5.0524	5.0422	5.06253	0.00378534	0.94973	0.984297	37.06	47.26	26.45	31.61	12.83	42.49	67.87	51.91	7.18	30.83	15.33	27.38
chr13	39197002	39197892	891	6.153	6.16129	6.14466	0.00407391	0.949733	0.984297	67.11	62.73	109.68	78.18	42.77	68.94	77.57	84.78	45.98	118.67	43.8	53.7
chr9	17476283	17476864	582	4.50784	4.52566	4.4898	0.00377108	0.949738	0.984297	25.04	18.05	28	3.33	22.1	41.69	19.39	36.33	17.24	19.62	11.68	30.53
chr1	201511922	201513451	1530	7.79655	7.8087	7.78429	0.00437173	0.949751	0.9843	253.43	226.87	194.47	277.8	200.29	192.4	168.06	230.12	228.48	218.65	210.99	266.39
chr19	10104666	10106728	2063	11.5673	11.5631	11.5715	-0.00436072	0.949756	0.9843	2820.75	2222.28	4065.29	3071.65	2776.91	3197.77	2892.64	3186.19	2701.47	2526.57	3107.21	3847.33
chr22	44455070	44456352	1283	7.72291	7.71347	7.73229	-0.00393515	0.949775	0.984312	126.21	295.62	174.25	358.48	166.07	138.68	213.31	224.06	47.42	247.61	249.69	293.76
chr3	16417447	16418264	818	6.31716	6.3309	6.30328	0.00409961	0.949796	0.984321	71.12	54.14	98.02	129.75	50.61	79.36	77.57	86.51	37.36	96.24	99.29	76.86
chr11	125355009	125355696	688	6.07078	6.05974	6.08174	0.00420373	0.949811	0.984321	89.15	56.72	43.56	87.33	70.56	52.91	106.66	63.15	47.42	56.06	65.71	67.39
chr10	6100714	6101926	1213	7.28883	7.29745	7.28016	0.004214	0.949813	0.984321	194.33	148.67	109.68	164.69	146.12	180.37	177.76	167.83	64.66	178.47	198.58	145.3
chr11	66559176	66559711	536	4.93496	4.92731	4.94256	0.00399211	0.949816	0.984321	16.03	41.25	31.12	37.43	27.08	29.66	42.02	35.47	17.24	29.9	14.6	45.28
chr12	123736846	123738229	1384	8.22363	8.22421	8.22305	-0.00436727	0.949839	0.984321	325.55	277.57	308.83	292.78	254.46	335.09	187.46	273.37	431.09	271.91	311.01	317.98
chr4	26061290	26062275	986	6.58909	6.5705	6.60744	-0.00425192	0.949844	0.984321	109.18	92.81	80.12	97.31	115.47	75.35	142.21	79.59	50.29	106.52	92.72	113.71
chr2	181393453	181394514	1062	6.29201	6.28298	6.30099	-0.00389915	0.949846	0.984321	57.1	56.72	43.56	64.88	54.17	190.79	71.1	73.53	93.4	51.39	129.95	53.7
chr8	129825945	129827073	1129	6.56697	6.56278	6.57114	-0.00436868	0.949851	0.984321	77.13	87.65	87.9	98.15	96.94	119.45	90.5	106.41	94.84	92.5	88.34	97.92
chr1	98048087	98048727	641	5.34585	5.35365	5.33801	-0.00415092	0.949858	0.984321	45.08	53.28	32.67	44.91	28.51	40.88	25.86	31.14	44.55	36.44	39.42	65.28
chr16	30597863	30598835	973	7.44566	7.44491	7.44641	0.00431662	0.949862	0.984321	194.33	178.74	151.69	157.2	196.72	166.74	187.46	164.37	192.55	178.47	165.73	157.94
chr10	87519093	87520150	1058	6.95039	6.96532	6.93529	0.00420852	0.949863	0.984321	111.19	88.51	141.58	171.34	123.31	113.83	96.96	112.46	66.1	128.01	159.16	171.62
chr6	136967783	136968670	888	6.54559	6.5184	6.57227	-0.00433768	0.94991	0.984335	84.14	86.79	112.02	86.5	101.21	79.36	132.51	70.94	103.46	101.85	83.23	78.97
chr19	21505239	21506465	1227	9.78237	9.77843	9.78629	-0.00422933	0.949916	0.984335	897.51	760.53	1036.94	878.33	934.43	761.56	856.48	772.54	998.68	727.88	897.99	1044.49
chr9	128683337	128685090	1754	10.368	10.3657	10.3702	-0.00412259	0.949916	0.984335	1190	1321.68	1513.79	1314.17	1256.6	1320.31	1108.58	1214.61	1717.16	1320.28	1299.54	1281.39
chr1	198924008	198924267	260	4.85351	4.86476	4.84218	0.00393568	0.949951	0.984335	28.05	14.61	33.45	29.94	27.08	41.69	25.86	34.6	43.11	11.21	39.42	17.9
chr3	172056432	172056731	300	4.63804	4.65481	4.62107	0.00393098	0.949955	0.984335	31.05	26.64	10.89	24.12	32.79	25.65	12.93	20.76	51.73	24.29	18.98	18.95
chr1	181556459	181557064	606	4.37731	4.38531	4.36928	-0.00385827	0.949968	0.984335	17.03	24.92	14.78	21.63	14.97	32.07	9.7	12.98	37.36	15.88	36.5	11.58
chr19	636941	637133	193	6.48477	6.49436	6.47512	0.00404785	0.949968	0.984335	75.13	83.36	118.24	138.07	74.84	51.31	100.19	95.16	31.61	108.39	94.18	104.24
chr19	51550898	51551312	415	4.8704	4.90707	4.83278	0.00403647	0.949979	0.984335	22.04	38.67	26.45	35.77	24.23	32.87	19.39	27.68	20.12	25.23	53.3	25.27
chr17	75067737	75068281	545	4.99656	5.00081	4.9923	0.00391412	0.949986	0.984335	45.08	31.8	21.78	22.46	28.51	42.49	25.86	21.63	68.97	16.82	21.9	35.8
chr3	16430786	16431766	981	8.04738	8.03841	8.05629	-0.00399012	0.949988	0.984335	182.31	111.72	420.84	479.09	138.99	244.5	255.33	326.15	237.1	252.28	340.95	185.31
chr3	104293262	104293503	242	3.80233	3.73036	3.87087	-0.00365233	0.949998	0.984335	12.02	20.62	21	11.64	7.13	7.21	35.55	4.33	4.31	8.41	20.44	14.74
chr3	39936999	39937330	332	3.97663	3.94078	4.01161	0.00378064	0.950009	0.984335	8.01	17.19	8.56	8.32	22.81	27.26	32.32	10.38	7.18	14.95	18.25	13.69
chr19	38838628	38838909	282	5.17082	5.15315	5.18827	-0.00399775	0.95003	0.984335	27.05	32.66	27.23	41.59	51.32	33.67	32.32	24.22	61.79	53.26	21.9	25.27
chr6	25597065	25597373	309	3.71361	3.72256	3.70461	-0.00360683	0.950036	0.984335	21.04	9.45	14	11.64	1.43	21.64	9.7	10.38	10.06	5.61	27.74	14.74
chr1	167923416	167924093	678	5.65528	5.65108	5.65948	-0.00416622	0.950039	0.984335	55.09	25.78	53.67	49.91	44.9	72.15	48.48	59.69	48.86	37.38	56.22	52.65
chr5	133754628	133755049	422	4.99033	4.98855	4.99211	-0.00420542	0.950039	0.984335	33.06	39.53	27.23	31.61	34.21	24.85	32.32	27.68	24.43	39.24	33.58	33.69
chr15	80066795	80067209	415	5.36464	5.35643	5.3728	-0.00422583	0.950043	0.984335	42.07	31.8	38.12	59.89	37.06	36.88	42.02	44.12	41.67	48.59	34.31	37.9
chr16	28330272	28330508	237	3.46195	3.42691	3.49617	0.00384764	0.95005	0.984335	12.02	13.75	12.45	8.32	9.98	8.02	16.16	12.98	15.81	10.28	5.11	7.37
chr14	45142207	45142367	161	3.86054	3.86384	3.85723	-0.00392414	0.950055	0.984335	16.03	21.48	9.33	14.14	13.54	12.83	12.93	9.52	15.81	10.28	22.63	15.79
chr2	189657899	189658109	211	6.18815	6.1887	6.18759	-0.0041954	0.950066	0.984335	80.13	52.42	59.12	72.36	73.41	100.21	48.48	57.96	113.52	64.47	87.61	65.28
chr11	73931183	73931649	467	5.13833	5.12694	5.14962	0.00416541	0.950075	0.984335	42.07	37.81	28	28.28	34.21	39.28	48.48	35.47	28.74	46.72	24.09	29.48
chr1	9292429	9294076	1648	8.88643	8.88825	8.88459	0.00434891	0.950078	0.984335	339.57	443.42	489.3	628.8	359.94	582	555.9	417.85	471.32	498.03	433.67	459.07
chr6	1917652	1917960	309	3.68456	3.68581	3.68331	-0.0036793	0.950082	0.984335	11.02	13.75	7.78	15.8	12.83	16.03	0	12.98	38.8	7.48	7.3	10.53
chr2	90078054	90078234	181	3.50142	3.51683	3.48584	0.00363155	0.950094	0.984335	9.02	12.89	20.23	2.5	12.83	11.22	12.93	25.09	5.75	11.21	8.03	4.21
chr3	20043461	20043722	262	7.50009	7.49498	7.50519	-0.00431098	0.9501	0.984335	155.26	203.67	136.91	187.14	198.15	201.21	187.46	223.2	176.75	150.44	232.16	120.03
chr5	150209035	150209717	683	5.40761	5.43186	5.38295	-0.00412147	0.950101	0.984335	38.06	38.67	34.23	41.59	46.33	60.12	9.7	51.91	45.98	56.06	37.23	49.49
chr2	232632945	232634355	1411	7.3861	7.3854	7.3868	-0.00432225	0.950106	0.984335	147.25	154.68	180.47	197.12	201	122.65	119.58	157.45	201.17	181.27	137.25	207.42
chr2	27623377	27623601	225	3.4692	3.54386	3.39047	0.00364756	0.950114	0.984335	15.03	8.59	15.56	19.13	9.27	2.4	0	15.57	4.31	15.88	12.41	14.74
chr16	11813668	11814013	346	5.14263	5.12192	5.16305	-0.00405838	0.950119	0.984335	30.05	30.94	18.67	39.92	42.05	47.3	38.78	25.09	48.86	46.72	29.2	26.32
chr3	95356602	95357714	1113	6.50704	6.49419	6.51977	-0.00379012	0.950124	0.984335	77.13	26.64	92.57	100.64	56.31	187.59	84.03	140.15	114.96	109.32	26.28	75.81
chr2	223930054	223931093	1040	6.10845	6.09451	6.12226	-0.00421914	0.950127	0.984335	65.11	58.44	50.56	74.03	77.69	84.17	74.34	67.48	99.15	60.73	75.2	41.06
chr12	69044969	69045233	265	3.66734	3.72982	3.60202	0.00349722	0.950144	0.984335	10.02	6.87	3.11	19.96	9.98	29.66	0	13.84	10.06	8.41	32.12	8.42
chr7	101602101	101603122	1022	7.05553	7.06201	7.04903	0.00429527	0.950148	0.984335	131.22	159.84	93.35	132.25	163.22	121.85	116.35	128.9	165.25	163.52	94.18	126.35
chr8	28142233	28142717	485	4.34195	4.31601	4.36742	-0.00383118	0.950151	0.984335	12.02	32.66	19.45	16.64	17.11	21.64	29.09	40.66	10.06	13.08	10.95	20.01
chr12	104686211	104686571	361	5.84432	5.82503	5.86335	-0.00408756	0.950157	0.984335	44.07	48.98	69.23	48.24	40.63	88.98	77.57	68.34	40.23	35.51	51.84	75.81
chr17	67510041	67510650	610	5.20631	5.20255	5.21006	0.00410806	0.950165	0.984335	41.07	42.11	42.78	42.42	28.51	24.05	51.71	48.45	20.12	39.24	29.93	32.64
chr16	16015901	16016176	276	3.86026	3.84723	3.87318	0.00389954	0.950166	0.984335	15.03	9.45	14	20.79	7.84	19.24	19.39	10.38	18.68	12.15	16.79	10.53
chr13	88651543	88651919	377	5.06793	5.03752	5.09771	-0.00382029	0.950168	0.984335	33.06	12.03	70.01	19.96	23.52	38.48	48.48	38.93	48.86	18.69	26.28	24.22
chr1	157489255	157489844	590	5.5805	5.59556	5.56529	0.00410968	0.950171	0.984335	45.08	55.86	41.23	71.53	23.52	52.91	38.78	58.83	53.17	47.65	37.23	48.43
chr6	149608182	149608948	767	6.1847	6.15307	6.21564	-0.00419229	0.950175	0.984335	64.11	48.12	77.79	84.01	71.99	80.97	119.58	45.85	73.28	63.54	84.69	58.96
chr10	69819908	69820165	258	3.64674	3.60885	3.68366	-0.00372058	0.950177	0.984335	11.02	4.3	21	4.99	20.67	11.22	16.16	12.98	11.5	15.88	5.84	14.74
chr2	27185782	27186046	265	3.63288	3.64372	3.62195	-0.00376548	0.950197	0.984336	18.03	11.17	7.78	6.65	18.53	12.83	9.7	10.38	12.93	14.02	22.63	4.21
chr13	73325753	73326430	678	3.9518	3.97579	3.92739	0.00298109	0.950202	0.984336	2	7.73	9.33	9.15	2.85	63.33	9.7	19.9	34.49	8.41	5.11	13.69
chr2	112065538	112066342	805	7.10967	7.12475	7.09442	0.00422326	0.950204	0.984336	128.22	121.17	173.47	192.97	94.08	127.46	100.19	171.29	97.71	129.88	138.71	182.15
chr20	13302581	13303106	526	5.44566	5.42833	5.46278	-0.00415071	0.950222	0.984336	50.08	44.69	38.89	41.59	47.04	36.07	61.41	57.1	28.74	42.05	51.11	24.22
chr12	93419496	93419984	489	6.17734	6.17781	6.17687	-0.00425433	0.950223	0.984336	63.11	78.2	84.79	71.53	54.17	82.57	48.48	61.42	106.33	77.55	61.33	78.97
chr2	190670283	190670901	619	7.60622	7.61079	7.60163	0.00402602	0.950226	0.984336	225.38	129.76	206.92	273.65	202.42	134.68	284.42	185.13	77.6	201.83	122.65	293.76
chr8	119614256	119614710	455	5.28186	5.27854	5.28518	-0.0040972	0.950247	0.984336	30.05	36.95	59.9	31.61	27.08	47.3	38.78	47.58	28.74	28.97	46.72	43.17
chr2	25561603	25561786	184	5.03977	5.05829	5.02101	0.00412916	0.950262	0.984336	21.04	34.37	35.78	38.26	26.37	44.09	25.86	29.41	37.36	34.57	42.34	25.27
chr22	29315142	29315851	710	6.54752	6.55683	6.53814	0.0043318	0.950265	0.984336	84.14	85.94	98.79	113.12	95.51	87.38	77.57	78.72	103.46	97.18	89.07	111.61
chr3	115140854	115141805	952	8.04562	8.04464	8.04659	-0.00427502	0.950265	0.984336	346.58	301.63	191.36	277.8	228.8	238.09	210.08	279.43	285.95	219.58	391.32	200.05
chr6	24956718	24956992	275	4.15763	4.2051	4.10854	0.00364385	0.95027	0.984336	19.03	16.33	11.67	13.31	14.26	36.07	9.7	18.17	2.87	13.08	45.99	13.69
chr17	4518424	4519447	1024	5.75524	5.73379	5.77639	-0.00385209	0.950275	0.984336	24.04	78.2	39.67	32.44	91.23	53.71	74.34	62.29	33.05	52.33	22.63	84.23
chr14	102887159	102887507	349	4.76084	4.76996	4.75166	-0.00405082	0.95028	0.984336	23.04	36.95	32.67	25.78	22.81	22.45	16.16	32.01	30.18	40.18	16.79	26.32
chr5	32419779	32420093	315	4.424	4.39575	4.4517	0.00381513	0.950284	0.984336	33.06	24.06	17.89	24.12	13.54	13.63	38.78	24.22	33.05	6.54	16.06	12.63
chr22	19780149	19780714	566	5.69276	5.6798	5.7056	-0.0039155	0.950288	0.984336	46.08	77.34	28.78	29.94	42.05	83.37	61.41	51.04	34.49	92.5	35.77	37.9
chr16	15960969	15962197	1229	8.84969	8.85841	8.8409	0.00427387	0.950319	0.984348	467.79	454.6	486.19	499.88	358.52	517.86	365.22	480.14	479.94	380.29	540.26	505.4
chr11	111284063	111284483	421	4.66538	4.66864	4.66211	0.00383654	0.950321	0.984348	12.02	29.22	31.12	16.64	49.18	14.43	29.09	33.74	14.37	29.9	15.33	29.48
chr20	856086	856826	741	5.33175	5.32351	5.33995	-0.0037789	0.950324	0.984348	59.1	32.66	23.34	32.44	34.21	58.52	19.39	49.31	103.46	21.49	24.09	25.27
chr3	87287081	87287377	297	4.68651	4.66202	4.71059	-0.00393486	0.95033	0.984348	16.03	30.08	37.34	28.28	24.95	15.23	35.55	26.82	12.93	41.11	17.52	23.16
chr1	168503882	168504972	1091	7.16501	7.16341	7.1666	0.00418198	0.950341	0.984353	126.21	100.54	145.47	133.08	118.32	236.49	190.69	132.36	171	142.03	134.33	91.6
chr19	18995549	18996155	607	6.54246	6.54536	6.53957	0.00426138	0.950359	0.98436	99.17	103.12	82.46	72.36	124.73	78.56	90.5	87.38	110.65	113.06	64.98	91.6
chr15	90001169	90002934	1766	9.72347	9.72935	9.71756	0.00431512	0.950363	0.98436	669.13	707.25	1175.4	975.64	713.47	852.15	707.81	949.02	895.22	735.36	925.01	839.17
chr17	35554754	35555038	285	4.81355	4.82237	4.80468	0.00386216	0.950376	0.984366	23.04	40.39	37.34	20.79	31.36	16.83	32.32	22.49	7.18	39.24	21.17	45.28
chrX	67546064	67546466	403	4.0929	4.09858	4.08721	-0.00395183	0.950393	0.984368	18.03	21.48	10.89	12.48	14.26	25.65	12.93	12.11	20.12	17.75	21.17	17.9
chr8	143496143	143496353	211	4.1094	4.07813	4.14001	0.00387758	0.950396	0.984368	20.03	28.36	11.67	15.8	14.26	11.22	32.32	13.84	15.81	14.95	20.44	8.42
chr7	37992911	37993582	672	5.80004	5.83037	5.76905	0.00407494	0.950415	0.984368	58.1	52.42	85.57	57.39	47.04	40.88	29.09	78.72	35.92	76.62	58.41	48.43
chr12	99393676	99394501	826	4.73775	4.71428	4.76085	-0.00356279	0.950416	0.984368	19.03	13.75	21	15.8	8.55	79.36	32.32	44.12	33.05	25.23	5.84	22.11
chr13	39930574	39930928	355	4.62426	4.631	4.61748	-0.00395234	0.95042	0.984368	29.05	34.37	25.67	21.63	23.52	14.43	22.62	34.6	18.68	13.08	37.23	21.06
chr17	64326223	64327000	778	5.36343	5.3653	5.36156	0.00406827	0.950425	0.984368	36.06	36.95	30.34	37.43	58.45	48.1	38.78	32.01	61.79	22.43	47.45	44.22
chr8	21938390	21938667	278	4.32095	4.37395	4.26593	0.0038882	0.950429	0.984368	31.05	16.33	14.78	21.63	14.97	25.65	9.7	23.36	11.5	13.08	33.58	24.22
chr16	67941887	67942897	1011	7.53134	7.52232	7.54031	-0.00426594	0.950444	0.984375	188.32	189.92	156.36	197.96	210.98	159.53	210.08	172.16	178.18	189.68	192.01	174.78
chr20	54122213	54122536	324	4.0246	4.00214	4.04672	-0.00369231	0.95045	0.984375	6.01	10.31	31.12	19.13	7.13	22.45	12.93	15.57	34.49	9.34	13.14	13.69
chr16	87503617	87504065	449	4.51576	4.4826	4.54816	0.00379808	0.95046	0.984378	17.03	26.64	21	26.62	22.81	20.04	38.78	22.49	40.23	18.69	4.38	15.79
chr19	44093929	44095494	1566	9.70398	9.70845	9.69949	0.00403094	0.950508	0.984392	906.53	763.96	906.25	806.8	757.66	878.61	746.59	823.58	961.32	683.03	857.11	917.08
chr10	111004087	111004351	265	4.10407	4.1191	4.08887	0.00381939	0.950508	0.984392	11.02	8.59	37.34	17.47	17.82	12.02	12.93	21.63	21.55	13.08	16.06	16.85
chr2	157438978	157440165	1188	9.17139	9.17721	9.16555	0.00412463	0.950513	0.984392	637.07	533.66	577.2	596.36	484.68	644.52	526.82	645.37	597.77	471.86	625.68	578.05
chr3	31622497	31623371	875	7.15857	7.16259	7.15455	0.00414107	0.950521	0.984392	199.34	158.98	157.91	157.2	101.21	84.97	177.76	130.63	120.7	85.96	165	174.78
chr6	31632333	31633237	905	6.29052	6.30404	6.27688	0.0041477	0.950521	0.984392	56.09	98.83	84.79	61.55	99.07	73.75	61.41	62.29	77.6	124.27	81.77	57.91
chr3	120368950	120369537	588	5.37637	5.35494	5.39748	0.00381235	0.950525	0.984392	21.04	44.69	54.45	38.26	27.8	59.32	90.5	51.91	21.55	36.44	14.6	37.9
chrX	109847991	109848880	890	6.38445	6.37275	6.39606	-0.00373934	0.950537	0.984392	75.13	34.37	100.35	194.63	34.21	58.52	93.73	134.96	28.74	108.39	67.9	71.6
chr18	69945270	69945633	364	7.30656	7.30976	7.30336	-0.00429494	0.950547	0.984392	153.26	171.01	168.8	160.53	127.58	170.75	138.98	194.65	99.15	172.86	188.36	153.72
chr10	88935256	88935970	715	7.67348	7.67783	7.66911	-0.00429124	0.950554	0.984392	184.31	216.56	239.59	192.97	180.33	214.84	142.21	211.09	250.03	206.5	210.26	201.11
chr22	17754342	17754760	419	4.72729	4.73254	4.72202	-0.00393196	0.950568	0.984392	38.06	29.22	18.67	14.14	31.36	28.06	22.62	32.01	20.12	13.08	35.77	34.75
chr4	82865559	82865945	387	4.82898	4.85965	4.79764	0.00393405	0.950585	0.984392	31.05	18.91	31.12	20.79	30.65	41.69	9.7	26.82	37.36	18.69	24.82	49.49
chr18	56670835	56672006	1172	5.89579	5.8885	5.90305	-0.00387758	0.95059	0.984392	52.09	26.64	49.01	49.91	52.74	125.06	51.71	36.33	71.85	48.59	100.02	50.54
chr3	165805801	165806608	808	6.28172	6.29571	6.26759	0.00391256	0.950594	0.984392	107.18	61.01	65.34	78.18	69.85	89.78	38.78	68.34	173.87	90.64	47.45	43.17
chr7	29985471	29985975	505	7.40782	7.41583	7.39976	0.00430254	0.950595	0.984392	134.23	174.45	174.25	190.47	186.03	165.14	164.83	142.74	129.33	204.63	209.53	162.15
chr1	53769582	53770013	432	5.19745	5.21111	5.18366	-0.00395583	0.950595	0.984392	46.08	34.37	51.34	35.77	24.23	30.46	22.62	54.5	31.61	18.69	56.95	33.69
chr8	141234836	141235690	855	6.54054	6.55383	6.52712	0.00381583	0.950597	0.984392	162.27	113.43	64.57	84.01	103.35	36.07	71.1	64.02	120.7	165.39	32.12	100.03
chr16	9085154	9085417	264	4.09251	4.04628	4.1373	-0.00373737	0.950604	0.984392	18.03	12.03	10.89	17.47	20.67	20.04	29.09	11.25	8.62	28.03	4.38	24.22
chr1	173809316	173810088	773	5.26588	5.25321	5.27845	-0.00393407	0.950606	0.984392	31.05	26.64	34.23	61.55	44.9	30.46	35.55	21.63	64.66	34.57	53.3	23.16
chr19	30222304	30222899	596	5.41378	5.43442	5.39284	0.00421411	0.950623	0.984402	44.07	42.97	38.89	54.06	37.78	41.69	32.32	40.66	47.42	54.19	43.8	33.69
chr10	125895432	125897062	1631	9.63422	9.63826	9.63017	0.00421476	0.95063	0.984402	619.04	726.15	966.15	890.8	758.38	820.89	740.13	628.07	865.05	876.45	837.4	807.58
chr15	20645932	20646869	938	6.14184	6.1197	6.16366	-0.00379973	0.950686	0.984452	42.07	171.87	64.57	32.44	41.34	64.93	116.35	36.33	61.79	68.21	73.74	73.7
chr2	62785015	62785660	646	6.29507	6.29065	6.29947	-0.00389648	0.950702	0.984461	91.15	81.64	115.13	43.25	104.06	34.47	58.18	58.83	60.35	151.37	62.79	81.07
chr17	75079592	75080011	420	6.39668	6.40901	6.38425	0.00378288	0.95071	0.984462	54.09	64.45	129.91	127.26	55.6	78.56	87.26	173.02	28.74	72.88	35.04	104.24
chr21	29237386	29237797	412	6.70457	6.70822	6.70092	0.00427442	0.950725	0.984463	108.18	75.62	116.68	92.32	124.73	109.83	106.66	87.38	114.96	101.85	127.03	86.34
chr20	38049927	38050538	612	5.60527	5.60732	5.60321	-0.0039694	0.950732	0.984463	77.13	36.09	33.45	76.52	29.22	40.08	45.25	52.77	34.49	44.85	70.09	44.22
chr2	69647999	69648882	884	10.0825	10.0854	10.0796	0.00386958	0.950733	0.984463	1126.9	1014.89	1190.96	1203.54	958.66	1023.7	1050.4	917.88	1166.81	1119.39	1062.99	1175.05
chr8	131804074	131804859	786	5.79134	5.77473	5.80777	-0.00399504	0.95074	0.984463	43.07	78.2	41.23	49.91	71.99	44.09	77.57	74.4	21.55	42.05	58.41	62.12
chr13	45046835	45047824	990	7.78594	7.78938	7.78249	-0.00428661	0.950766	0.984479	207.35	272.41	211.59	208.77	199.57	227.67	138.98	178.21	275.89	242.01	251.15	234.8
chr14	106657324	106657971	648	6.29108	6.30166	6.28043	0.00392878	0.950771	0.984479	76.13	140.93	92.57	64.88	56.31	42.49	67.87	69.21	89.09	120.54	36.5	83.18
chr7	100725016	100725815	800	6.34587	6.3394	6.35232	-0.00422427	0.950794	0.98449	93.16	68.75	64.57	75.69	82.68	101.01	71.1	83.05	112.08	85.96	56.95	81.07
chr3	16917184	16917935	752	6.62155	6.6075	6.63546	-0.00422036	0.950796	0.98449	84.14	109.14	113.57	96.48	104.78	76.96	116.35	70.07	117.83	108.39	117.54	66.33
chr11	124971035	124971229	195	3.5641	3.58426	3.54367	-0.00376797	0.95081	0.984492	19.03	10.31	8.56	13.31	7.13	13.63	9.7	19.9	5.75	7.48	12.41	14.74
chr10	11213162	11213393	232	5.155	5.14934	5.16063	-0.00400437	0.950817	0.984492	32.05	30.08	59.9	38.26	34.21	18.44	32.32	32.87	34.49	49.52	30.66	34.75
chrX	135463991	135464410	420	4.69769	4.68781	4.7075	0.00400418	0.95082	0.984492	29.05	22.34	22.56	19.13	39.91	21.64	35.55	32.01	17.24	28.03	19.71	24.22
chr10	47311568	47312622	1055	6.53374	6.51821	6.5491	-0.0042638	0.950846	0.984498	70.12	112.57	94.13	106.46	84.11	82.57	109.89	73.53	94.84	81.29	94.91	107.4
chrX	134763949	134764749	801	5.60982	5.61099	5.60865	0.00408917	0.950849	0.984498	61.1	62.73	42.01	32.44	48.47	46.5	48.48	42.39	77.6	48.59	43.07	32.64
chr15	79028219	79028849	631	5.79689	5.80008	5.7937	0.00419924	0.950853	0.984498	62.1	62.73	57.56	59.89	46.33	45.69	61.41	58.83	45.98	73.82	40.15	52.65
chr10	13001198	13001935	738	5.63599	5.6307	5.64125	0.0040754	0.950878	0.984498	46.08	36.09	56.01	61.55	53.46	44.09	67.87	29.41	28.74	59.8	52.57	61.07
chr8	20175880	20176209	330	4.49144	4.45575	4.52627	-0.00393252	0.950883	0.984498	22.04	17.19	26.45	24.12	24.23	17.64	32.32	20.76	14.37	26.16	10.95	33.69
chr2	61055596	61056018	423	4.69601	4.68289	4.709	-0.00392121	0.950886	0.984498	29.05	36.95	12.45	15.8	27.8	32.07	25.86	19.03	30.18	35.51	18.98	27.38
chrX	31420724	31420909	186	3.47259	3.41595	3.52709	0.00356394	0.950889	0.984498	8.01	7.73	16.34	14.14	11.4	6.41	25.86	6.06	4.31	4.67	5.11	23.16
chr15	84747424	84749461	2038	11.0078	11.0029	11.0126	-0.00427664	0.950905	0.984498	1584.67	1651.67	2441.82	2274.84	1942.27	2417.77	1864.86	1312.37	2638.24	2129.46	2240.61	2210.06
chr12	100214629	100215181	553	4.4078	4.43174	4.38344	0.0038101	0.950914	0.984498	21.04	24.92	11.67	21.63	14.97	35.27	22.62	27.68	5.75	25.23	29.2	14.74
chr9	26561972	26562269	298	4.42866	4.44107	4.41614	-0.00395558	0.950915	0.984498	26.04	27.5	18.67	13.31	26.37	18.44	12.93	14.71	27.3	18.69	29.2	25.27
chr1	158121642	158121960	319	4.88399	4.8971	4.87077	0.00401629	0.950917	0.984498	37.06	41.25	20.23	26.62	32.79	20.84	25.86	26.82	40.23	30.83	32.85	18.95
chr3	150503255	150503980	726	4.887	4.89797	4.87594	0.00388056	0.95092	0.984498	19.03	26.64	42.78	39.92	25.66	24.85	32.32	43.26	17.24	44.85	24.82	13.69
chr6	52525737	52526020	284	3.97788	3.96487	3.99077	-0.00389681	0.950921	0.984498	17.03	15.47	14	16.64	18.53	12.02	19.39	12.11	11.5	9.34	24.09	18.95
chr11	8863224	8863645	422	3.64414	3.62164	3.66629	-0.00272895	0.950928	0.984498	9.02	6.87	35.78	2.5	2.85	16.83	9.7	44.99	1.44	2.8	1.46	15.79
chr6	152974737	152974999	263	3.85026	3.88473	3.81494	0.003845	0.95094	0.984502	12.02	21.48	8.56	19.13	11.4	16.03	6.46	12.98	20.12	10.28	14.6	20.01
chr1	93186656	93187586	931	6.13432	6.1338	6.13484	-0.00395475	0.950955	0.984511	138.23	67.89	56.79	39.92	71.99	46.5	54.94	95.16	74.72	45.78	75.2	75.81
chr14	70955759	70956702	944	5.95369	5.96606	5.9412	0.00421427	0.951006	0.984555	64.11	57.58	72.34	74.86	48.47	57.72	48.48	61.42	79.03	48.59	60.6	70.54
chr4	15252906	15253697	792	6.50314	6.48194	6.52404	-0.00422778	0.951046	0.984561	88.15	61.01	91.79	97.31	96.22	101.81	126.05	105.54	81.91	85.96	83.23	69.49
chr2	230893217	230895013	1797	8.88715	8.89258	8.88169	0.0042435	0.951056	0.984561	544.92	507.88	400.62	577.23	501.07	319.86	494.5	361.62	500.06	424.21	673.86	375.89
chr18	46221931	46222850	920	5.13088	5.10887	5.15256	-0.00404501	0.95106	0.984561	38.06	31.8	21.78	40.76	37.78	36.88	38.78	28.55	56.04	26.16	36.5	27.38
chr1	67144622	67145185	564	5.09847	5.10214	5.09479	0.00400026	0.951074	0.984561	44.07	35.23	24.11	28.28	33.5	40.88	35.55	38.06	48.86	16.82	39.42	26.32
chr3	62987767	62988427	661	4.69546	4.70096	4.68994	-0.00366224	0.951078	0.984561	29.05	36.95	21	37.43	9.98	21.64	16.16	52.77	8.62	35.51	10.22	31.59
chr15	101540645	101540839	195	3.96127	3.96433	3.95821	0.00391923	0.951078	0.984561	17.03	17.19	17.89	13.31	17.82	10.42	19.39	12.98	10.06	19.62	17.52	13.69
chr19	51020043	51020554	512	4.9956	4.99399	4.99721	0.00385956	0.951081	0.984561	35.06	50.7	17.89	24.12	37.78	25.65	35.55	42.39	44.55	23.36	13.14	32.64
chr2	25309267	25309722	456	6.16711	6.1553	6.17883	0.0041514	0.951082	0.984561	79.13	84.22	57.56	65.71	77.69	63.33	113.12	53.64	43.11	80.36	78.12	66.33
chr10	31753826	31754456	631	6.43089	6.41882	6.44285	-0.00397658	0.951094	0.984561	72.12	56.72	94.9	150.55	61.3	77.76	84.03	83.05	149.44	62.6	81.77	61.07
chr13	59413193	59413560	368	4.92297	4.90106	4.94455	-0.00397308	0.951095	0.984561	25.04	18.91	35.78	25.78	25.66	48.1	42.02	33.74	17.24	35.51	29.93	26.32
chr2	126655746	126656814	1069	9.43073	9.42903	9.43243	-0.00419369	0.951096	0.984561	657.11	655.68	708.66	698.67	699.93	715.87	523.58	743.99	965.63	612.02	630.79	669.65
chr2	43577177	43577532	356	4.48806	4.48963	4.4865	-0.00398706	0.951107	0.984561	25.04	22.34	21	23.29	14.26	28.86	22.62	31.14	15.81	17.75	21.9	25.27
chr17	81309133	81309928	796	6.34199	6.32053	6.36313	-0.00402811	0.95112	0.984561	73.12	97.97	64.57	80.68	86.24	76.96	126.05	57.96	48.86	135.49	61.33	64.23
chr3	179630846	179631267	422	4.50458	4.45391	4.55353	-0.00379388	0.951123	0.984561	14.02	26.64	25.67	28.28	25.66	11.22	35.55	8.65	35.92	26.16	14.6	20.01
chr13	43933069	43934118	1050	7.89049	7.89018	7.89079	0.00425276	0.951125	0.984561	280.47	275.85	198.36	177.16	275.13	216.44	297.34	183.4	201.17	238.27	241.66	262.17
chr3	128492216	128493165	950	6.44429	6.43534	6.45318	-0.00420747	0.951134	0.984561	69.12	79.92	92.57	83.18	118.32	76.16	90.5	74.4	87.65	114.93	89.8	68.44
chr21	45483007	45483631	625	5.51544	5.46862	5.56079	-0.00385217	0.951136	0.984561	52.09	22.34	37.34	36.6	49.18	68.14	96.96	25.09	53.17	42.98	38.69	26.32
chr2	173099401	173100428	1028	7.14671	7.13911	7.15426	-0.00372444	0.951152	0.984561	175.29	110	136.91	97.31	173.91	152.31	45.25	49.31	298.89	115.86	264.29	81.07
chr3	50971311	50972365	1055	6.60369	6.58494	6.6222	-0.00420059	0.951188	0.984561	90.15	91.95	84.01	107.3	124.02	78.56	129.28	86.51	102.02	107.45	103.67	62.12
chr1	201447952	201448880	929	7.36615	7.35702	7.37522	-0.00424646	0.951201	0.984561	142.24	158.12	138.47	172.17	200.29	172.35	184.22	153.12	143.7	196.22	150.4	168.47
chr10	106732647	106733132	486	4.6354	4.66256	4.60772	0.00360888	0.951218	0.984561	28.05	11.17	28	42.42	20.67	21.64	16.16	12.11	4.31	39.24	19.71	54.75
chr6	43739855	43741294	1440	6.14324	6.15871	6.12762	0.0039882	0.95122	0.984561	62.1	86.79	87.9	60.72	79.83	51.31	45.25	86.51	76.16	100.91	30.66	80.02
chr6	106688303	106689208	906	6.17552	6.16617	6.18481	-0.00371337	0.951221	0.984561	90.15	90.23	28.78	61.55	46.33	113.83	48.48	39.79	153.75	30.83	110.97	52.65
chrX	154827213	154828370	1158	8.2007	8.21017	8.19117	0.00418687	0.951224	0.984561	338.57	281.87	280.04	326.05	279.4	270.96	248.86	299.33	324.75	262.56	357.01	261.12
chr9	120198168	120198373	206	3.2992	3.37041	3.2243	0.00352741	0.951225	0.984561	8.01	13.75	14	14.97	5.7	5.61	0	11.25	2.87	22.43	5.84	13.69
chr1	235583799	235584172	374	4.19683	4.11353	4.27559	-0.00372373	0.951237	0.984561	16.03	14.61	26.45	19.96	9.98	16.83	48.48	19.03	7.18	19.62	12.41	9.48
chr6	26341513	26342911	1399	9.25117	9.25089	9.25146	-0.00422227	0.951242	0.984561	675.14	640.22	419.29	707.82	545.26	667.77	462.18	615.96	668.18	655	660.72	594.89
chr16	15755937	15757083	1147	6.72398	6.72525	6.72271	0.00424567	0.951242	0.984561	110.19	113.43	112.02	112.29	101.92	84.97	113.12	100.35	99.15	133.62	83.23	104.24
chr7	39519612	39520388	777	5.89421	5.89683	5.89157	-0.00420522	0.951251	0.984561	44.07	60.15	56.79	70.7	58.45	67.34	48.48	72.67	66.1	58.87	60.6	49.49
chr11	8870405	8871498	1094	6.73112	6.74363	6.71849	0.00411954	0.951253	0.984561	77.13	106.56	109.68	89.83	115.47	144.3	61.41	103.81	162.38	104.65	79.58	120.03
chr8	133138799	133139720	922	5.51599	5.49817	5.53359	-0.0029491	0.951256	0.984561	22.04	25.78	11.67	45.75	44.9	121.05	16.16	18.17	17.24	14.02	191.28	21.06
chr3	121531180	121532088	909	6.25079	6.27584	6.22529	0.00395661	0.951262	0.984561	93.16	89.37	46.67	61.55	81.97	92.19	45.25	79.59	45.98	67.28	142.36	68.44
chr6	27895563	27895789	227	8.01682	8.00977	8.02384	-0.00404613	0.951262	0.984561	251.42	269.84	241.93	242.87	263.01	277.37	268.26	258.67	301.76	251.35	246.77	234.8
chr5	119578830	119579364	535	5.58522	5.56017	5.60984	-0.00417513	0.951263	0.984561	45.08	45.55	44.34	39.09	57.73	51.31	61.41	51.04	50.29	53.26	40.15	36.85
chr3	131716139	131716602	464	5.8208	5.8341	5.80737	0.00391516	0.951268	0.984561	76.13	46.4	35.01	51.57	63.44	69.74	32.32	57.1	116.39	42.98	40.88	46.33
chr1	150160136	150161548	1413	10.1977	10.2002	10.1952	0.00373914	0.951283	0.984564	1032.74	1112	1368.32	1196.89	1134	1214.5	1140.9	1203.37	1227.16	1044.64	1134.54	1283.5
chr16	75074917	75076121	1205	9.37705	9.37232	9.38176	-0.00423055	0.951291	0.984564	726.22	641.93	505.63	712.81	766.22	623.68	562.37	469.75	1014.49	579.32	796.51	580.15
chr1	245051479	245051673	195	3.66758	3.68301	3.65197	-0.00378475	0.951292	0.984564	14.02	12.89	7	10.81	10.69	21.64	6.46	11.25	17.24	9.34	15.33	15.79
chr4	118850144	118851462	1319	7.18594	7.20108	7.17065	0.00420526	0.951316	0.984574	156.26	154.68	108.13	141.4	146.83	175.56	90.5	137.55	179.62	113.99	160.62	182.15
chr11	2142739	2143294	556	6.21013	6.2181	6.20212	0.00408705	0.95133	0.984574	63.11	56.72	126.02	82.34	65.57	52.91	74.34	89.11	61.79	72.88	75.2	68.44
chr1	20250473	20250932	460	4.19657	4.17807	4.21483	-0.00380435	0.95134	0.984574	11.02	18.91	6.22	25.78	24.23	22.45	19.39	14.71	17.24	23.36	14.6	22.11
chrX	72105231	72105815	585	6.78991	6.7826	6.79718	0.00394684	0.951341	0.984574	118.2	134.06	82.46	110.62	125.45	89.78	210.08	79.59	64.66	164.45	73.74	74.76
chr15	63796251	63796651	401	5.38859	5.39331	5.38385	-0.00402406	0.951344	0.984574	58.1	33.51	45.9	37.43	42.77	34.47	29.09	32.01	61.79	32.7	59.14	35.8
chr9	126819174	126820504	1331	6.96377	6.96466	6.96288	-0.00405149	0.951359	0.984574	70.12	123.75	143.91	133.08	119.03	159.53	71.1	96.03	150.88	99.98	188.36	142.14
chr3	196154819	196155322	504	4.61047	4.63117	4.58947	-0.00368894	0.951373	0.984574	22.04	44.69	20.23	7.49	27.8	26.45	6.46	19.9	20.12	30.83	48.19	18.95
chr13	114226196	114227304	1109	7.67264	7.66999	7.67529	-0.00422542	0.951376	0.984574	238.4	225.15	157.91	208.77	214.54	177.16	187.46	195.51	241.41	224.25	186.17	191.63
chr11	120400354	120401085	732	5.75894	5.78312	5.73436	0.00395184	0.951403	0.984574	45.08	62.73	81.68	41.59	45.62	53.71	16.16	46.72	93.4	59.8	49.65	53.7
chr16	68704170	68705015	846	6.90336	6.91744	6.88913	0.0041203	0.951407	0.984574	131.22	92.81	91.01	187.98	120.46	101.81	84.03	102.95	146.57	139.22	139.44	98.97
chr5	133858894	133859591	698	5.31738	5.30616	5.32851	0.0038751	0.95141	0.984574	38.06	33.51	22.56	24.95	54.17	64.13	64.64	44.12	31.61	30.83	46.72	23.16
chr1	210310686	210312204	1519	7.51387	7.51981	7.50789	0.00413737	0.951426	0.984574	181.31	183.04	216.26	195.46	189.59	135.48	148.67	169.56	303.2	194.35	120.46	155.83
chr3	14780950	14781356	407	6.29568	6.27707	6.31405	-0.00406375	0.951428	0.984574	116.2	80.78	56.79	68.2	91.23	52.11	109.89	67.48	61.79	82.23	59.14	96.87
chr1	159091484	159092051	568	4.97413	5.00048	4.94729	0.00391573	0.951434	0.984574	34.06	27.5	21.78	38.26	39.2	31.26	12.93	41.53	53.17	17.75	29.2	30.53
chr19	3308173	3308429	257	5.07155	5.05457	5.08833	-0.0041098	0.951436	0.984574	29.05	32.66	34.23	40.76	30.65	32.07	42.02	41.53	25.87	34.57	30.66	29.48
chr2	156892512	156893210	699	5.97633	5.95407	5.99824	-0.00414786	0.951436	0.984574	55.09	56.72	56.79	64.04	71.99	67.34	77.57	69.21	80.47	67.28	51.11	37.9
chr4	184287699	184288095	397	7.12741	7.13638	7.11838	0.00419656	0.951437	0.984574	152.26	112.57	120.57	154.71	120.46	183.58	119.58	169.56	176.75	120.54	140.9	106.34
chr12	104462895	104463750	856	8.38293	8.38632	8.37954	0.00421675	0.951439	0.984574	285.48	339.44	346.94	336.03	315.75	383.99	319.97	282.03	438.27	273.77	386.21	297.97
chr14	105886743	105887202	460	5.18471	5.196	5.17333	0.00261845	0.951442	0.984574	20.03	13.75	19.45	35.77	29.94	101.01	158.37	11.25	0	22.43	6.57	17.9
chr11	118925786	118926722	937	10.6593	10.6634	10.6552	0.0040882	0.951461	0.984581	1383.33	1478.08	2039.65	1627.74	1538.14	1664.22	1438.24	1469.82	1638.13	1427.74	1695.97	2005.79
chrX	47361649	47362658	1010	9.97922	9.98264	9.9758	0.00422771	0.951467	0.984581	799.35	1016.61	1264.08	1053	1248.04	689.42	1160.29	724.96	949.83	1133.41	1033.06	1040.27
chr1	41793000	41793160	161	3.61562	3.64847	3.58201	0.0036698	0.951479	0.984581	8.01	18.05	8.56	7.49	10.69	22.45	3.23	11.25	21.55	15.88	7.3	12.63
chr1	234478070	234479481	1412	11.0761	11.0711	11.0811	-0.00422203	0.951483	0.984581	1509.54	1770.26	3016.69	2458.65	1864.58	2288.7	2003.84	1499.23	2543.41	2143.48	2247.18	2561.73
chr1	82225326	82226630	1305	6.39575	6.41106	6.38027	0.00383099	0.951485	0.984581	65.11	71.33	171.14	89	37.06	76.96	54.94	103.81	87.65	131.75	51.11	70.54
chr5	115579274	115580217	944	8.40824	8.40207	8.41438	-0.00399315	0.951493	0.984582	240.4	205.38	605.2	511.53	233.07	234.08	255.33	399.68	334.81	379.36	295.68	382.21
chr1	246723782	246725114	1333	9.90991	9.90443	9.91536	-0.00419996	0.951512	0.984594	758.28	775.99	1313.87	1059.65	833.93	1008.47	872.64	550.21	1263.08	1005.4	1054.96	1047.64
chr6	28079954	28081727	1774	10.4245	10.4203	10.4286	-0.0042201	0.951533	0.984608	1106.86	1264.1	2038.09	1327.47	1178.9	1306.68	1153.82	1290.74	1679.8	1287.58	1205.36	1652.01
chr10	62619866	62620823	958	6.32966	6.33646	6.32284	0.00413786	0.951555	0.984624	82.14	67.03	70.79	80.68	84.82	99.4	67.87	89.11	116.39	49.52	77.39	80.02
chr14	75363442	75364661	1220	6.04013	6.06551	6.0143	0.00324184	0.951571	0.984628	107.18	44.69	14.78	77.35	13.54	144.3	25.86	70.94	24.43	99.98	116.08	50.54
chr11	123246795	123248007	1213	6.54328	6.54315	6.5434	0.00415451	0.951574	0.984628	92.16	120.31	80.9	76.52	99.07	90.59	90.5	83.92	140.82	85.96	67.9	90.55
chr20	52973065	52973885	821	5.81376	5.8357	5.79149	0.00378773	0.951625	0.984673	88.15	61.87	47.45	39.09	62.01	44.09	45.25	75.26	10.06	53.26	73.74	74.76
chr3	196717274	196717507	234	5.5312	5.54458	5.51769	0.00373532	0.951652	0.984693	22.04	36.95	49.79	83.18	32.79	55.31	45.25	78.72	17.24	46.72	24.82	62.12
chr7	44978075	44978252	178	7.05476	7.05466	7.05486	-0.00410181	0.951672	0.984707	91.15	96.25	169.58	179.66	124.73	136.28	103.42	186	122.14	112.13	154.05	120.03
chr3	17894500	17894942	443	4.98723	5.01579	4.9581	0.00402081	0.951694	0.98472	32.05	34.37	30.34	26.62	30.65	40.08	25.86	37.2	22.99	39.24	40.15	21.06
chr1	31435099	31435890	792	5.16008	5.17915	5.14075	0.0038354	0.951699	0.98472	23.04	42.97	17.89	33.27	44.9	55.31	22.62	35.47	34.49	52.33	20.44	46.33
chr8	102460771	102461467	697	5.30757	5.31583	5.29926	0.00392511	0.95172	0.984731	49.08	35.23	20.23	57.39	31.36	45.69	45.25	34.6	37.36	30.83	57.68	30.53
chr2	152062286	152063273	988	7.01882	6.99596	7.04132	-0.00405346	0.951725	0.984731	140.24	76.48	179.69	116.45	124.73	128.26	210.08	123.71	146.57	86.9	105.13	117.93
chr1	78797262	78798051	790	5.33641	5.37529	5.29645	0.00370497	0.951743	0.984742	34.06	36.95	22.56	67.37	39.2	48.9	9.7	44.99	18.68	50.46	82.5	29.48
chr1	160108933	160109433	501	5.24612	5.25024	5.24199	-0.00399001	0.951763	0.984746	31.05	39.53	27.23	50.74	47.75	32.07	25.86	47.58	38.8	45.78	24.82	44.22
chr3	160006394	160006836	443	6.37424	6.38936	6.35895	0.00419579	0.951766	0.984746	77.13	78.2	79.35	98.15	75.55	94.59	61.41	91.7	102.02	85.03	81.77	70.54
chr16	88561899	88562361	463	5.71504	5.6943	5.73549	0.00394177	0.951777	0.984746	58.1	67.03	51.34	40.76	54.17	39.28	93.73	26.82	37.36	49.52	43.8	68.44
chr6	7974986	7976817	1832	7.84394	7.8295	7.85824	-0.0040401	0.95178	0.984746	268.45	279.29	175.8	205.44	240.2	195.6	316.74	152.26	386.54	165.39	191.28	180.05
chr2	240121004	240121933	930	6.34887	6.33899	6.35867	0.00410835	0.951786	0.984746	89.15	66.17	95.68	90.66	79.12	64.93	113.12	63.15	97.71	67.28	96.37	54.75
chr16	1208260	1208891	632	4.78069	4.79589	4.76533	-0.00374729	0.951815	0.984746	22.04	24.06	28	24.95	36.35	31.26	16.16	17.3	7.18	34.57	51.11	36.85
chr20	62066933	62067381	449	6.95039	6.94642	6.95435	0.00419087	0.951819	0.984746	92.16	122.03	133.02	158.86	110.48	123.45	145.44	115.06	125.01	142.96	102.94	112.66
chr8	110832430	110832719	290	4.904	4.88102	4.92663	0.00401256	0.95183	0.984746	35.06	26.64	27.23	23.29	34.93	29.66	45.25	25.95	31.61	24.29	34.31	21.06
chrX	25012428	25013938	1511	6.78437	6.78003	6.78869	0.00414345	0.951839	0.984746	82.14	102.26	119.8	143.89	92.66	118.64	138.98	109	123.58	103.72	117.54	70.54
chr3	114447574	114447836	263	5.56349	5.57577	5.5511	0.00387416	0.951853	0.984746	36.06	51.56	38.12	69.04	38.49	52.91	45.25	73.53	25.87	50.46	24.09	62.12
chr5	71879857	71880119	263	3.87411	3.89491	3.85301	0.00355236	0.951867	0.984746	3.01	27.5	13.22	19.96	7.13	18.44	16.16	18.17	7.18	11.21	25.55	8.42
chr1	172708481	172708846	366	3.83581	3.88449	3.78543	0.00338704	0.951869	0.984746	10.02	23.2	5.45	14.14	8.55	27.26	3.23	7.79	10.06	2.8	33.58	25.27
chr1	114153627	114154061	435	4.49248	4.50338	4.4815	0.00383659	0.951873	0.984746	14.02	35.23	18.67	17.47	30.65	20.04	19.39	21.63	20.12	32.7	13.87	26.32
chr6	83880790	83881317	528	4.0956	4.1062	4.08493	0.00371722	0.951879	0.984746	11.02	20.62	11.67	26.62	14.97	18.44	22.62	12.98	5.75	14.02	30.66	15.79
chr16	10801999	10803347	1349	6.15318	6.17049	6.13566	0.00366035	0.951881	0.984746	66.11	72.19	63.01	68.2	58.45	104.21	64.64	140.15	8.62	36.44	91.99	80.02
chrX	120739317	120739771	455	4.66293	4.68681	4.63864	0.00395785	0.951882	0.984746	32.05	24.92	16.34	21.63	29.94	29.66	19.39	19.03	25.87	24.29	31.39	29.48
chr4	49103486	49103737	252	4.04396	4.05179	4.03609	-0.00356411	0.951887	0.984746	10.02	33.51	24.11	4.16	9.27	18.44	9.7	26.82	8.62	20.56	11.68	21.06
chr3	58754120	58754605	486	5.68419	5.64376	5.72352	-0.00357131	0.951894	0.984746	42.07	56.72	47.45	36.6	50.61	66.54	135.74	31.14	10.06	45.78	15.33	78.97
chr5	152551130	152551593	464	4.42907	4.42642	4.43172	0.00362791	0.951895	0.984746	12.02	11.17	24.89	35.77	17.11	28.06	35.55	17.3	5.75	27.1	34.31	9.48
chr4	38266720	38266999	280	4.5626	4.56659	4.5586	0.00367505	0.951908	0.984746	40.07	30.94	17.89	22.46	22.81	8.02	35.55	38.06	8.62	24.29	21.17	13.69
chr10	70053250	70054082	833	5.45208	5.4636	5.44047	0.00398852	0.951908	0.984746	33.06	42.97	37.34	50.74	54.17	46.5	29.09	31.14	58.92	45.78	31.39	64.23
chr13	53612283	53612602	320	3.6825	3.67619	3.68879	0.00338698	0.951922	0.984746	6.01	17.19	14.78	11.64	1.43	25.65	22.62	23.36	2.87	12.15	5.84	10.53
chr12	68792948	68793749	802	6.58231	6.56883	6.59566	-0.00409309	0.951935	0.984746	104.18	130.62	62.23	90.66	84.11	97.8	113.12	64.02	109.21	115.86	85.42	92.66
chr21	36260364	36261303	940	7.16234	7.14865	7.1759	-0.00417857	0.951942	0.984746	138.23	157.26	112.02	161.36	132.57	149.91	168.06	118.52	188.24	112.13	151.13	129.51
chr10	97413887	97414273	387	5.73802	5.76343	5.71215	0.00382587	0.951949	0.984746	61.1	52.42	41.23	43.25	54.17	73.75	25.86	32.87	71.85	47.65	103.67	32.64
chr6	15989201	15990720	1520	8.19075	8.1904	8.1911	-0.00412852	0.951954	0.984746	223.38	241.48	434.07	358.48	232.36	262.94	187.46	358.15	287.39	328.9	307.36	284.29
chr5	60688064	60688716	653	6.61919	6.61744	6.62095	0.00390388	0.951954	0.984746	128.22	112.57	59.9	70.7	131.15	86.58	158.37	57.1	53.17	108.39	121.92	91.6
chrX	48070846	48072084	1239	9.31981	9.31511	9.32449	-0.00402789	0.951961	0.984746	525.88	657.4	812.9	617.99	665.01	542.72	669.02	629.8	640.88	584.92	667.29	654.91
chr1	39293552	39293991	440	4.79694	4.80065	4.79323	0.0038567	0.951971	0.984746	16.03	21.48	50.56	30.77	23.52	24.85	32.32	33.74	18.68	31.77	27.74	22.11
chr22	37218457	37219959	1503	10.7588	10.7631	10.7545	0.00395491	0.951973	0.984746	1902.2	1646.52	1609.47	1960.44	1684.25	1624.14	1651.55	1810.67	1408.21	1544.54	2119.41	1831.01
chr17	74569256	74570219	964	5.77952	5.80252	5.75614	0.00397295	0.951976	0.984746	52.09	57.58	69.23	61.55	52.74	41.69	25.86	72.67	68.97	68.21	30.66	57.91
chr15	79853327	79854424	1098	7.42058	7.42416	7.41698	0.00418289	0.951982	0.984746	218.37	152.11	162.58	158.03	190.31	149.11	180.99	141.01	175.31	199.02	186.9	142.14
chr22	20565372	20565736	365	4.78077	4.74802	4.81279	-0.00372388	0.952031	0.984766	18.03	27.5	21	14.97	29.22	50.5	45.25	16.44	22.99	18.69	45.26	20.01
chr18	59063403	59063862	460	4.98492	5.02576	4.94289	0.00371496	0.952032	0.984766	41.07	52.42	26.45	26.62	19.24	29.66	9.7	57.96	15.81	27.1	25.55	48.43
chr14	39219004	39219288	285	4.01841	4.03991	3.99658	-0.00368165	0.952036	0.984766	25.04	22.34	10.89	6.65	18.53	15.23	9.7	14.71	15.81	11.21	30.66	13.69
chr17	40101196	40101372	177	6.42887	6.43185	6.42587	-0.0039857	0.952056	0.984766	61.1	89.37	138.47	69.87	86.24	72.95	48.48	126.31	96.28	80.36	68.63	95.81
chr10	72173039	72175706	2668	9.09529	9.09807	9.09251	0.00417596	0.952061	0.984766	487.82	551.7	732.78	524.83	442.62	548.33	639.94	666.13	406.66	559.7	417.6	585.42
chr4	69848042	69848372	331	4.71368	4.72374	4.70356	-0.0037011	0.952068	0.984766	18.03	15.47	50.56	12.48	29.94	32.07	9.7	19.9	27.3	43.92	29.2	26.32
chr7	128360800	128362352	1553	7.64849	7.6438	7.65317	-0.00413174	0.952073	0.984766	170.29	207.96	175.03	173	290.09	183.58	158.37	186.86	294.58	211.17	169.38	187.42
chr14	105012865	105013622	758	5.62412	5.59977	5.64808	-0.00388431	0.952078	0.984766	32.05	42.97	38.12	59.89	57.02	60.93	54.94	30.28	89.09	52.33	32.12	42.12
chr6	111532782	111533702	921	5.80914	5.81363	5.80463	0.00397659	0.952085	0.984766	50.08	32.66	69.23	44.91	87.67	52.91	48.48	52.77	77.6	53.26	47.45	55.8
chr3	143885791	143886639	849	5.89788	5.90693	5.88877	0.00392843	0.952088	0.984766	69.12	58.44	33.45	56.56	85.53	56.92	48.48	53.64	93.4	71.95	53.3	34.75
chr12	121087883	121088128	246	4.10817	4.1151	4.1012	0.00369043	0.952088	0.984766	16.03	15.47	10.89	8.32	16.39	36.88	16.16	14.71	25.87	14.95	19.71	11.58
chr22	50691603	50691995	393	4.56524	4.56542	4.56505	-0.00394558	0.952091	0.984766	27.05	24.06	14.78	27.45	20.67	28.06	22.62	29.41	22.99	18.69	24.09	24.22
chr4	99885198	99885368	171	3.9187	3.8467	3.98726	0.00359911	0.952102	0.984766	21.04	12.03	9.33	12.48	11.4	20.04	38.78	6.92	18.68	4.67	12.41	13.69
chr4	77433237	77433706	470	5.70369	5.70444	5.70294	-0.00398761	0.952103	0.984766	57.1	61.01	49.01	22.46	59.16	64.13	42.02	46.72	57.48	49.52	62.06	54.75
chr4	74157730	74158937	1208	10.1361	10.1318	10.1404	-0.00407053	0.952131	0.984782	917.54	1004.58	1454.67	1218.51	1009.27	1127.12	1137.66	925.67	1258.77	1116.59	1104.61	1228.75
chr18	6363034	6363985	952	7.42944	7.4397	7.41911	0.0041098	0.952143	0.984782	159.27	141.79	234.92	146.39	204.56	154.72	142.21	257.8	165.25	148.57	173.03	140.04
chr11	64148708	64148963	256	6.32549	6.32918	6.32179	-0.00414697	0.952144	0.984782	110.19	85.08	65.34	69.04	79.83	72.95	71.1	85.65	76.16	95.31	75.93	75.81
chr20	21048591	21049269	679	5.65479	5.62895	5.68018	-0.00409998	0.952148	0.984782	46.08	56.72	42.01	50.74	54.88	46.5	71.1	40.66	37.36	59.8	48.19	50.54
chr9	2146728	2146997	270	4.19676	4.22751	4.16534	0.00388031	0.952199	0.984783	18.03	17.19	19.45	22.46	12.83	22.45	12.93	17.3	18.68	24.29	19.71	14.74
chr6	50031039	50031196	158	3.55252	3.50897	3.5948	-0.00363246	0.952207	0.984783	14.02	12.03	10.89	9.98	8.55	12.83	22.62	19.03	4.31	5.61	14.6	6.32
chr10	71873282	71874569	1288	9.44348	9.43794	9.44899	-0.0040127	0.952212	0.984783	719.21	605.84	752.23	801.81	714.9	567.57	811.23	679.98	604.96	638.18	788.48	670.7
chr6	98839879	98840103	225	4.0819	4.06707	4.09658	0.00375583	0.952214	0.984783	23.04	15.47	10.89	20.79	13.54	16.83	25.86	11.25	14.37	27.1	14.6	9.48
chr1	193257754	193258138	385	4.56787	4.55233	4.58325	0.00372794	0.952234	0.984783	42.07	22.34	14	9.98	29.94	22.45	42.02	21.63	12.93	22.43	24.82	20.01
chr2	158142661	158142839	179	3.47029	3.39278	3.54385	-0.00340779	0.952237	0.984783	5.01	23.2	16.34	10.81	2.85	4.81	25.86	9.52	8.62	4.67	6.57	14.74
chr10	79757152	79757347	196	2.38735	2.43804	2.33481	-0.00306989	0.952237	0.984783	7.01	2.58	11.67	5.82	1.43	4.01	0	11.25	2.87	3.74	12.41	0
chr9	80163772	80164239	468	5.21085	5.21823	5.20343	0.00379439	0.95224	0.984783	40.07	43.83	27.23	41.59	50.61	20.04	45.25	34.6	10.06	44.85	35.77	50.54
chr17	45783269	45783512	244	4.8674	4.84676	4.88776	-0.0038793	0.95224	0.984783	21.04	39.53	28.78	19.96	44.9	18.44	35.55	29.41	22.99	28.97	27.01	33.69
chr1	93464865	93465219	355	3.94725	3.98857	3.90471	0.00351521	0.952255	0.984783	6.01	8.59	41.23	13.31	15.68	10.42	6.46	16.44	7.18	14.95	24.82	20.01
chr5	50958937	50959149	213	3.83758	3.83965	3.8355	-0.00374313	0.95227	0.984783	19.03	10.31	17.89	9.98	14.26	14.43	6.46	11.25	27.3	14.95	10.95	14.74
chrX	46967459	46968182	724	7.18912	7.1812	7.19699	-0.00385023	0.952274	0.984783	99.17	155.54	275.38	102.31	132.57	105.82	109.89	103.81	195.43	166.32	89.07	215.85
chr7	5302651	5303021	371	4.43032	4.43991	4.42067	-0.00379029	0.952278	0.984783	23.04	36.95	16.34	9.98	20.67	23.25	12.93	23.36	27.3	28.03	18.98	17.9
chr7	101754063	101755183	1121	5.93919	5.9332	5.94515	-0.00383543	0.952293	0.984783	63.11	70.47	67.68	28.28	57.73	79.36	38.78	56.23	123.58	45.78	54.76	50.54
chr16	4344866	4345701	836	5.54876	5.54669	5.55082	-0.00409518	0.952295	0.984783	49.08	51.56	43.56	45.75	45.62	44.89	38.78	51.04	64.66	35.51	45.99	45.28
chr11	6353341	6354287	947	6.56587	6.5696	6.56213	0.00407033	0.952307	0.984783	84.14	104.84	61.45	111.45	93.37	114.64	93.73	93.43	110.65	123.34	67.9	77.92
chr1	101235182	101237108	1927	10.64	10.6352	10.6447	-0.00414532	0.952315	0.984783	1033.74	1320.82	2068.43	1759.98	1474.7	1884.67	1325.12	1759.63	1855.11	1571.63	1124.32	1969.99
chr8	63398064	63398903	840	6.01812	6.01491	6.02133	-0.00385874	0.952318	0.984783	40.07	58.44	77.79	102.31	42.05	67.34	61.41	68.34	53.17	73.82	99.29	33.69
chr1	45393589	45395025	1437	9.58905	9.58581	9.59227	-0.00395232	0.95232	0.984783	759.28	829.27	695.44	637.95	870.28	818.48	733.66	651.43	888.04	724.15	792.86	841.27
chr22	24178376	24178931	556	5.72176	5.7042	5.7391	-0.00406246	0.952338	0.984783	59.1	49.84	43.56	53.23	54.17	52.91	54.94	49.31	83.34	42.98	46.72	43.17
chr8	11524661	11525365	705	5.0903	5.09327	5.08733	-0.00394323	0.952345	0.984783	40.07	26.64	42.78	39.92	18.53	36.88	25.86	28.55	43.11	34.57	35.04	36.85
chr8	19754715	19755151	437	5.30832	5.31468	5.30194	0.00378031	0.952345	0.984783	56.09	42.97	13.22	34.93	43.48	48.1	48.48	33.74	38.8	28.03	61.33	26.32
chr8	122733234	122734214	981	6.91133	6.92009	6.90251	0.0041497	0.952346	0.984783	115.19	129.76	98.02	137.24	138.99	107.42	100.19	99.49	135.07	140.16	110.24	132.67
chrX	9573476	9574685	1210	6.9443	6.93584	6.95271	-0.00393695	0.952347	0.984783	140.24	92.81	70.01	143.89	116.89	170.75	148.67	114.19	90.53	133.62	182.52	73.7
chr3	171277651	171278081	431	5.05809	5.08375	5.03196	-0.00381263	0.952347	0.984783	40.07	36.09	28.78	19.96	38.49	40.08	3.23	46.72	48.86	26.16	38.69	32.64
chr13	30140961	30141271	311	5.08924	5.09965	5.07876	0.00369222	0.952351	0.984783	33.06	50.7	36.56	29.11	30.65	25.65	38.78	38.93	7.18	52.33	16.06	49.49
chr7	138025520	138026812	1293	7.90507	7.90234	7.9078	-0.00411047	0.952351	0.984783	274.46	294.76	208.48	248.69	210.26	198.81	242.4	292.41	135.07	304.61	245.31	221.11
chr20	31738751	31739947	1197	9.83714	9.84152	9.83274	0.00359095	0.952363	0.984783	956.61	837.87	1036.16	909.1	804.71	960.37	837.09	872.89	954.14	958.68	922.09	926.56
chr2	237434765	237435457	693	5.98284	5.9861	5.97957	-0.00376461	0.952366	0.984783	50.08	46.4	52.9	92.32	45.62	92.99	42.02	66.61	21.55	56.06	100.75	91.6
chr2	13193059	13193458	400	5.0997	5.09828	5.10112	-0.00374457	0.952369	0.984783	43.07	40.39	17.89	23.29	58.45	22.45	19.39	20.76	56.04	33.64	35.04	41.06
chr2	127740948	127741212	265	4.70483	4.73944	4.66936	0.00388229	0.952399	0.984807	34.06	25.78	23.34	35.77	22.1	19.24	16.16	17.3	27.3	28.03	36.5	27.38
chr11	22667933	22668955	1023	5.94655	5.965	5.92786	0.00321627	0.952412	0.98481	22.04	30.08	31.89	33.27	43.48	214.04	38.78	75.26	122.14	56.06	27.74	45.28
chr6	56902952	56903279	328	4.49384	4.52778	4.45908	0.00388837	0.952423	0.98481	29.05	19.77	14.78	26.62	24.95	23.25	16.16	23.36	15.81	20.56	25.55	30.53
chr2	31012497	31012834	338	4.40444	4.40587	4.40302	-0.00351202	0.952424	0.98481	29.05	34.37	24.89	10.81	12.83	15.23	16.16	50.18	11.5	29.9	6.57	12.63
chr17	8621658	8621929	272	4.23586	4.2436	4.22809	-0.00371374	0.952446	0.984814	16.03	30.08	27.23	11.64	7.84	20.84	12.93	25.09	17.24	18.69	15.33	23.16
chr22	37133572	37133896	325	5.08929	5.0854	5.09317	0.00399419	0.952449	0.984814	38.06	34.37	36.56	39.92	23.52	31.26	45.25	31.14	27.3	28.97	41.61	30.53
chr3	75668736	75669942	1207	6.21221	6.20413	6.22024	-0.00390686	0.95245	0.984814	41.07	98.83	101.13	44.91	69.85	86.58	77.57	82.19	45.98	95.31	62.06	84.23
chr5	142970495	142970915	421	4.284	4.31199	4.25547	0.00367926	0.952483	0.984829	28.05	18.91	35.78	14.97	7.84	13.63	12.93	25.09	24.43	13.08	21.17	17.9
chr17	79183231	79183829	599	4.9213	4.93731	4.90511	-0.0036975	0.952484	0.984829	27.05	25.78	41.23	29.11	47.04	13.63	9.7	29.41	15.81	38.31	32.85	53.7
chr9	131553845	131554453	609	4.69468	4.71849	4.67046	0.00379464	0.952488	0.984829	13.02	32.66	15.56	36.6	32.07	28.06	16.16	27.68	22.99	36.44	18.98	30.53
chr15	49471316	49472375	1060	6.63892	6.66159	6.61588	0.00368416	0.952519	0.984829	102.17	109.14	79.35	74.03	78.4	164.34	32.32	210.22	43.11	73.82	132.14	96.87
chr7	134864924	134866055	1132	7.45258	7.47049	7.43444	0.00372326	0.952524	0.984829	202.34	201.09	139.24	144.72	180.33	196.4	54.94	167.83	150.88	103.72	427.83	132.67
chr3	133197704	133197968	265	3.98016	3.97184	3.98843	-0.00366563	0.952527	0.984829	13.02	25.78	6.22	10.81	20.67	17.64	16.16	9.52	15.81	17.75	23.36	12.63
chr15	59537172	59537750	579	5.16175	5.17488	5.1485	-0.00379921	0.952529	0.984829	22.04	46.4	22.56	33.27	62.01	30.46	16.16	43.26	28.74	49.52	37.23	37.9
chr7	43810416	43811059	644	5.51517	5.49005	5.53986	-0.00384841	0.952537	0.984829	41.07	52.42	40.45	45.75	49.89	40.08	58.18	48.45	66.1	61.67	22.63	22.11
chr3	51669346	51669584	239	6.86122	6.86057	6.86186	0.00412051	0.952549	0.984829	118.2	112.57	108.91	120.6	137.56	99.4	119.58	98.62	137.95	142.03	81.77	117.93
chr2	207993195	207993881	687	5.50588	5.49023	5.52135	0.0039381	0.95255	0.984829	40.07	34.37	42.01	64.88	49.89	38.48	61.41	47.58	53.17	48.59	24.82	40.01
chr10	102604163	102604917	755	5.62607	5.62572	5.62642	0.00388205	0.952552	0.984829	52.09	42.11	48.23	36.6	43.48	73.75	54.94	65.75	53.17	37.38	24.09	61.07
chr11	16001722	16002428	707	4.83585	4.83673	4.83497	-0.00361092	0.952552	0.984829	53.09	23.2	22.56	12.48	19.24	40.88	12.93	32.87	60.35	15.88	29.2	20.01
chr16	87939662	87939827	166	3.58238	3.55537	3.6089	0.00369694	0.952584	0.98485	7.01	9.45	10.89	19.13	12.83	11.22	16.16	9.52	12.93	12.15	8.76	13.69
chr22	41952142	41952438	297	5.80085	5.81308	5.78851	0.00383611	0.952601	0.98485	49.08	56.72	41.23	69.87	56.31	64.13	38.78	44.12	70.41	84.09	22.63	71.6
chr8	22129719	22131775	2057	7.11091	7.10924	7.11257	-0.00408757	0.952607	0.98485	125.21	132.34	177.36	116.45	156.81	120.25	96.96	141.01	208.36	135.49	119	129.51
chr9	130537365	130537778	414	4.41191	4.42391	4.3998	0.00368756	0.952608	0.98485	34.06	30.08	12.45	9.98	27.8	14.43	22.62	25.09	14.37	26.16	13.14	25.27
chr17	76480718	76482970	2253	11.2246	11.2274	11.2218	0.00369644	0.952613	0.98485	2289.85	2325.4	2533.61	2714.83	2148.97	2372.88	2236.54	2199.11	2770.44	2185.52	2292.44	2645.96
chr14	21913812	21914153	342	5.31959	5.32417	5.315	0.00391948	0.952617	0.98485	43.07	41.25	38.89	27.45	52.03	37.68	38.78	24.22	37.36	42.05	34.31	62.12
chr8	6331344	6331552	209	4.06737	4.04458	4.08981	0.00362943	0.952641	0.984866	3.01	18.91	24.89	14.97	22.81	14.43	22.62	10.38	24.43	12.15	16.79	15.79
chr12	75640701	75641952	1252	8.51081	8.50135	8.5202	-0.00409013	0.952675	0.984866	386.65	302.49	437.18	360.15	302.21	385.59	458.94	305.38	323.31	356.93	378.18	380.1
chr9	95480997	95481556	560	6.01665	6.03406	5.99902	0.00379782	0.952683	0.984866	45.08	52.42	123.69	80.68	52.03	39.28	48.48	58.83	53.17	53.26	103.67	66.33
chr2	168495376	168496558	1183	8.86095	8.86451	8.85738	0.00412035	0.952685	0.984866	425.72	423.66	638.65	537.31	423.38	347.91	536.51	488.79	317.57	483.08	495.72	461.17
chr16	66342226	66342756	531	4.85258	4.83843	4.86659	-0.00384726	0.952697	0.984866	29.05	38.67	27.23	27.45	29.22	20.04	38.78	44.12	14.37	28.97	27.74	21.06
chr3	47433868	47434107	240	3.86724	3.82884	3.90464	-0.00364261	0.9527	0.984866	16.03	12.03	8.56	14.97	19.24	14.43	22.62	23.36	15.81	7.48	15.33	5.26
chr3	31635493	31636150	658	5.52009	5.50233	5.53764	-0.00403499	0.952701	0.984866	45.08	36.95	47.45	48.24	34.93	59.32	54.94	38.93	50.29	42.05	50.38	42.12
chr22	39766863	39767360	498	4.40792	4.42371	4.39195	-0.00356704	0.952712	0.984866	30.05	26.64	9.33	15.8	9.27	37.68	12.93	23.36	14.37	14.02	42.34	18.95
chrX	54920655	54922218	1564	6.97165	6.95431	6.98878	-0.00371849	0.952715	0.984866	112.19	116.01	199.14	93.99	181.04	41.69	206.85	165.24	64.66	109.32	85.42	130.56
chr9	125374035	125375383	1349	7.81045	7.80499	7.81588	-0.00411657	0.952719	0.984866	232.39	208.82	238.81	211.26	263.72	186.78	219.78	179.08	262.96	280.32	216.1	193.74
chr1	156803244	156803711	468	4.99405	4.99574	4.99235	-0.00388622	0.952721	0.984866	24.04	40.39	21.78	42.42	29.94	32.87	22.62	32.01	44.55	20.56	36.5	34.75
chr5	151800624	151800924	301	4.48912	4.44205	4.53471	-0.00360152	0.952728	0.984866	15.03	20.62	31.89	34.1	13.54	15.23	45.25	34.6	14.37	7.48	22.63	14.74
chr3	139130829	139131078	250	3.71787	3.72901	3.70663	0.00356503	0.952731	0.984866	19.03	6.02	6.22	19.96	10.69	17.64	16.16	21.63	5.75	13.08	8.03	13.69
chr4	113278354	113278669	316	6.26837	6.24973	6.28677	0.00399722	0.952734	0.984866	109.18	66.17	64.57	76.52	71.99	68.14	132.51	53.64	63.23	75.69	68.63	74.76
chr6	4336787	4337074	288	3.99747	4.01416	3.98058	-0.00360596	0.952746	0.98487	14.02	15.47	33.45	11.64	13.54	8.82	6.46	20.76	11.5	15.88	11.68	28.43
chr3	32399101	32399369	269	5.5142	5.51626	5.51214	-0.00384077	0.952754	0.984871	37.06	34.37	41.23	49.07	52.74	60.12	25.86	45.85	77.6	47.65	54.76	22.11
chr6	104525400	104526183	784	6.53926	6.52279	6.55555	-0.00411204	0.952762	0.984872	100.17	73.04	91.01	103.97	84.11	99.4	113.12	73.53	93.4	95.31	86.88	102.13
chr19	19296948	19298053	1106	5.77456	5.74584	5.80271	-0.00390555	0.95279	0.984883	56.09	77.34	62.23	44.08	41.34	40.88	90.5	70.94	40.23	45.78	47.45	40.01
chr5	160165495	160166016	522	4.28026	4.28603	4.27447	0.00350901	0.952805	0.984883	5.01	32.66	9.33	10.81	26.37	32.87	16.16	22.49	33.05	17.75	8.76	17.9
chr2	158753696	158754386	691	5.45192	5.43126	5.47229	-0.00384777	0.952807	0.984883	49.08	61.01	21.78	34.1	52.03	40.88	51.71	47.58	64.66	30.83	35.77	35.8
chr15	79809423	79810139	717	5.96615	5.96543	5.96687	-0.0037597	0.952809	0.984883	105.18	36.09	67.68	59.05	74.84	32.07	45.25	32.01	71.85	71.01	91.99	63.17
chr11	62798626	62798919	294	4.25324	4.24327	4.26314	0.00372335	0.95281	0.984883	13.02	18.05	16.34	25.78	22.81	17.64	25.86	19.9	10.06	29.9	9.49	20.01
chr12	3398319	3399085	767	5.71567	5.72216	5.70915	-0.00366173	0.952824	0.984885	29.05	45.55	72.34	89	33.5	47.3	25.86	44.99	33.05	53.26	114.62	42.12
chr1	166176457	166176733	277	4.05286	4.05773	4.04797	-0.00363569	0.952827	0.984885	20.03	10.31	14.78	22.46	10.69	21.64	16.16	25.95	4.31	24.29	11.68	16.85
chr20	1388799	1388976	178	5.8354	5.85011	5.82054	0.00395565	0.952835	0.984886	54.09	64.45	47.45	51.57	49.18	79.36	42.02	56.23	83.34	42.05	72.28	43.17
chr1	8448866	8449101	236	3.35164	3.3282	3.37471	-0.0034673	0.952855	0.984899	20.03	10.31	9.33	4.99	9.98	5.61	16.16	3.46	5.75	8.41	18.98	9.48
chr1	22088921	22090127	1207	7.62213	7.62772	7.61652	0.00402275	0.952864	0.9849	202.34	149.53	257.48	158.86	250.89	167.54	184.22	135.82	260.09	226.12	224.86	146.35
chr8	130079610	130080624	1015	7.14678	7.13589	7.15759	-0.00340431	0.952875	0.9849	109.18	180.46	144.69	232.06	113.33	64.13	71.1	368.54	45.98	89.7	123.38	157.94
chr20	46551614	46552243	630	6.32288	6.33903	6.30653	-0.00407314	0.952881	0.9849	86.14	78.2	90.24	75.69	90.52	64.93	45.25	98.62	79.03	97.18	83.23	71.6
chr10	93893550	93894658	1109	9.16575	9.1681	9.1634	0.00371523	0.95289	0.9849	584.98	528.5	613.76	622.15	585.18	517.06	546.21	533.77	675.37	573.71	541.72	569.62
chr17	81722097	81722935	839	5.65237	5.66121	5.64347	0.00386063	0.952893	0.9849	47.08	81.64	51.34	34.93	41.34	47.3	38.78	49.31	80.47	56.06	32.12	43.17
chr3	129824127	129824636	510	5.59264	5.57633	5.60877	0.0040198	0.9529	0.9849	50.08	54.14	33.45	52.4	44.9	51.31	64.64	42.39	51.73	40.18	40.15	53.7
chr18	58175190	58175426	237	3.67857	3.69229	3.66471	0.00354765	0.95292	0.984913	10.02	10.31	8.56	10.81	24.23	13.63	12.93	7.79	5.75	27.1	10.95	11.58
chr4	133148025	133148701	677	4.89298	4.88642	4.89952	-0.00369186	0.952935	0.984913	25.04	42.11	42.01	24.12	24.95	19.24	16.16	28.55	66.1	27.1	21.17	20.01
chr5	152532704	152533082	379	4.28419	4.29423	4.27408	0.00364062	0.952937	0.984913	21.04	20.62	13.22	10.81	13.54	38.48	19.39	10.38	18.68	30.83	16.79	20.01
chr14	77641169	77642451	1283	8.31861	8.32569	8.31149	0.00403458	0.952947	0.984913	261.44	323.12	353.94	304.42	270.85	411.24	239.17	218.87	515.87	281.25	354.09	296.92
chr4	145697147	145697801	655	5.71478	5.70928	5.72025	-0.00359435	0.952949	0.984913	44.07	50.7	112.8	29.11	42.77	34.47	42.02	18.17	28.74	80.36	72.28	74.76
chr4	152100278	152101220	943	6.20468	6.20972	6.19962	0.00384164	0.952972	0.984918	62.1	85.94	39.67	59.05	76.27	121.05	80.8	93.43	58.92	52.33	55.49	100.03
chr4	108004013	108004558	546	4.9456	4.94043	4.95075	-0.0037033	0.952976	0.984918	14.02	24.92	48.23	48.24	26.37	22.45	25.86	23.36	38.8	23.36	48.92	25.27
chr4	48315874	48316525	652	5.9908	5.97184	6.00953	0.00396387	0.952985	0.984918	77.13	43.83	49.79	58.22	76.27	71.35	103.42	58.83	48.86	52.33	52.57	70.54
chr5	219524	219866	343	7.15801	7.15668	7.15934	-0.00407732	0.952985	0.984918	178.3	161.56	105.79	134.74	116.18	159.53	122.82	139.28	188.24	140.16	148.21	118.98
chrX	44595555	44596648	1094	6.44732	6.43226	6.46223	-0.00395401	0.952991	0.984918	58.1	112.57	90.24	80.68	75.55	101.01	109.89	102.95	61.79	88.77	54.03	111.61
chr4	128810535	128810759	225	7.14681	7.15985	7.13366	0.0040715	0.953002	0.984922	150.25	146.09	141.58	122.27	119.03	178.77	96.96	127.17	189.68	113.99	162.08	152.67
chr11	48063513	48063885	373	4.04929	4.09731	3.99963	0.00347927	0.95302	0.984932	13.02	11.17	17.11	34.93	12.83	13.63	0	13.84	15.81	32.7	7.3	26.32
chr3	175378024	175378803	780	5.05058	5.03179	5.06912	-0.0033464	0.953026	0.984932	27.05	22.34	14.78	12.48	37.06	82.57	19.39	21.63	104.9	26.16	14.6	14.74
chr11	133082566	133083515	950	7.92003	7.92921	7.91079	0.00401095	0.953043	0.984934	190.32	219.99	339.16	321.89	219.53	171.55	213.31	271.64	152.32	271.91	259.91	274.81
chr1	181768208	181769235	1028	6.79769	6.78343	6.81181	-0.00359908	0.953053	0.984934	89.15	66.17	256.71	146.39	39.2	63.33	148.67	147.93	81.91	149.5	74.47	71.6
chr8	100451442	100452579	1138	8.77987	8.78525	8.77446	0.00402181	0.953054	0.984934	433.73	352.33	398.28	482.42	508.2	472.17	413.7	487.92	426.77	490.55	459.95	348.51
chr2	121718409	121719439	1031	6.86339	6.85623	6.8705	0.00406567	0.953057	0.984934	112.19	125.47	84.01	139.73	124.73	109.02	142.21	88.24	145.13	104.65	100.75	121.08
chr5	146448102	146448292	191	6.29501	6.30887	6.28101	-0.00406375	0.953087	0.98495	63.11	80.78	77.01	79.02	88.38	87.38	42.02	71.8	91.96	80.36	91.99	88.44
chr6	119240712	119241608	897	6.18908	6.17466	6.20335	-0.00360467	0.953088	0.98495	57.1	34.37	87.9	128.09	44.19	81.77	103.42	133.23	21.55	47.65	75.2	61.07
chr20	31460336	31460839	504	5.80268	5.81465	5.7906	0.00387432	0.95311	0.984964	28.05	77.34	55.23	44.08	64.86	68.14	48.48	59.69	58.92	42.05	76.66	46.33
chr19	48492804	48493916	1113	10.2091	10.203	10.2152	-0.00408067	0.953118	0.984964	1247.1	1030.36	1293.64	1462.22	979.33	1059.78	1506.11	1445.6	826.25	1120.33	829.37	1404.58
chr4	772841	773621	781	5.68668	5.68998	5.68338	0.00398247	0.953123	0.984964	37.06	61.87	42.01	51.57	69.14	48.1	48.48	49.31	61.79	39.24	54.76	54.75
chr2	95158812	95160270	1459	9.19018	9.19094	9.18942	0.00403932	0.953137	0.984967	567.96	607.56	671.33	636.29	534.57	489	727.2	505.22	423.9	617.63	627.87	601.21
chr11	128848569	128849467	899	6.38881	6.38492	6.39268	0.00378986	0.95314	0.984967	105.18	94.53	45.9	78.18	105.49	72.15	138.98	68.34	34.49	113.99	69.36	78.97
chr1	111596601	111596780	180	6.73024	6.75086	6.70932	0.00385554	0.953159	0.98497	138.23	87.65	74.68	110.62	127.58	107.42	58.18	128.9	102.02	74.75	183.98	80.02
chr12	28777688	28778274	587	4.35772	4.35323	4.36219	0.00337517	0.953166	0.98497	15.03	12.89	14.78	15.8	6.41	57.72	38.78	20.76	4.31	13.08	30.66	15.79
chr14	99885177	99885664	488	5.75465	5.77652	5.73244	0.0039774	0.95319	0.98497	43.07	59.3	46.67	59.05	66.29	54.51	38.78	56.23	35.92	60.73	52.57	74.76
chr5	32505155	32506437	1283	6.40828	6.38739	6.42886	-0.00398931	0.953196	0.98497	96.16	75.62	77.79	83.18	112.62	56.92	116.35	87.38	80.47	98.11	59.87	74.76
chr2	7437196	7438509	1314	6.14303	6.14207	6.144	-0.00390583	0.953198	0.98497	63.11	55.86	55.23	82.34	47.75	119.45	64.64	73.53	61.79	68.21	89.8	66.33
chr16	72474327	72475081	755	5.71534	5.7286	5.70196	0.00364024	0.953199	0.98497	67.11	41.25	60.68	59.05	23.52	66.54	58.18	63.15	41.67	20.56	99.29	29.48
chr17	28737808	28739244	1437	10.3371	10.3324	10.3417	-0.00406842	0.953205	0.98497	1089.83	1098.25	1411.88	1740.85	1292.95	1102.26	1464.1	1553.73	941.2	1167.05	1425.84	1234.01
chrX	72145174	72145430	257	4.02446	4.0667	3.98094	-0.00364126	0.953214	0.98497	21.04	16.33	14	12.48	14.26	22.45	6.46	24.22	5.75	25.23	20.44	12.63
chr2	98768253	98769024	772	5.91497	5.9283	5.90151	0.0036116	0.953214	0.98497	42.07	68.75	24.89	52.4	63.44	113.83	38.78	38.06	116.39	32.7	83.23	49.49
chr14	89407734	89408205	472	4.71427	4.73814	4.69	-0.00371302	0.953216	0.98497	17.03	43.83	27.23	24.12	27.08	20.84	12.93	39.79	11.5	30.83	31.39	28.43
chr6	132530135	132530694	560	5.83628	5.82652	5.84596	-0.00397656	0.953229	0.984975	70.12	56.72	46.67	40.76	54.88	71.35	61.41	50.18	58.92	76.62	47.45	50.54
chr11	95093092	95093272	181	7.02613	7.03051	7.02174	-0.0040666	0.953241	0.98498	109.18	141.79	108.13	151.38	136.85	137.08	90.5	137.55	166.69	135.49	143.1	106.34
chr3	112097396	112098076	681	6.02809	6.0342	6.02196	0.00384271	0.953249	0.98498	67.11	45.55	82.46	85.67	62.72	49.7	71.1	87.38	67.54	30.83	82.5	50.54
chr5	37762337	37762634	298	4.05706	4.10987	4.00225	0.00352019	0.953256	0.98498	12.02	8.59	29.56	9.15	17.82	26.45	0	15.57	12.93	22.43	16.79	28.43
chr3	40463106	40463389	284	4.26775	4.22707	4.30731	-0.00375151	0.953272	0.984989	13.02	14.61	12.45	25.78	25.66	20.84	29.09	19.03	14.37	20.56	16.79	18.95
chr16	75789232	75790028	797	5.38108	5.41374	5.34765	0.00394366	0.953285	0.984994	40.07	43.83	34.23	37.43	51.32	48.9	16.16	42.39	57.48	40.18	45.99	42.12
chr4	81921611	81922176	566	4.7947	4.78024	4.809	-0.00352059	0.953292	0.984994	5.01	31.8	33.45	42.42	12.12	40.08	25.86	41.53	34.49	28.97	13.14	24.22
chr8	116786470	116786896	427	4.59473	4.61466	4.57452	-0.00381437	0.953313	0.984996	30.05	30.94	12.45	24.12	21.38	28.06	16.16	25.95	21.55	25.23	27.74	26.32
chr2	31972090	31973251	1162	7.04829	7.04179	7.05476	-0.00363048	0.953314	0.984996	88.15	88.51	263.71	126.43	114.75	109.02	45.25	92.57	238.53	165.39	75.93	180.05
chr4	40565971	40566405	435	5.11823	5.13081	5.10554	0.0037044	0.953315	0.984996	34.06	23.2	61.45	52.4	20.67	18.44	32.32	34.6	31.61	45.78	30.66	31.59
chr13	20429071	20429511	441	5.16131	5.17215	5.15037	-0.0036039	0.953337	0.985011	20.03	29.22	63.79	50.74	22.1	30.46	16.16	61.42	14.37	36.44	39.42	45.28
chr16	71900457	71900648	192	5.31527	5.30722	5.32328	0.00380399	0.953351	0.985018	41.07	43.83	22.56	48.24	44.19	37.68	54.94	40.66	45.98	38.31	44.53	15.79
chr13	29507945	29509004	1060	7.14215	7.1388	7.1455	-0.00406219	0.953364	0.985019	116.2	160.7	116.68	164.69	151.82	135.48	129.28	165.24	163.81	144.83	126.3	120.03
chr2	10141562	10142850	1289	6.60749	6.60996	6.60502	0.00392678	0.953367	0.985019	78.13	122.03	103.46	68.2	94.8	119.45	106.66	83.05	80.47	136.42	60.6	116.87
chr14	93619267	93619474	208	3.95547	3.86747	4.03842	0.00358842	0.953392	0.985031	22.04	12.03	14.78	11.64	14.26	12.83	42.02	9.52	11.5	10.28	9.49	15.79
chr5	59371384	59372051	668	6.38988	6.37195	6.40759	-0.00291694	0.953393	0.985031	27.05	84.22	138.47	22.46	81.25	143.49	12.93	83.92	7.18	221.45	72.28	111.61
chr6	123415829	123416204	376	5.04137	5.05933	5.02319	0.00385498	0.953406	0.985037	36.06	38.67	32.67	32.44	24.95	35.27	32.32	26.82	18.68	51.39	34.31	31.59
chr1	248406238	248407716	1479	6.91903	6.93801	6.8998	0.0036626	0.953438	0.985058	115.19	134.06	189.03	65.71	134.71	97	58.18	142.74	66.1	167.25	219.02	63.17
chr2	43950492	43950920	429	5.09315	5.07441	5.11165	-0.00372119	0.953447	0.985058	35.06	32.66	37.34	24.95	32.07	40.08	32.32	29.41	53.17	37.38	10.95	44.22
chr18	50297670	50298853	1184	8.36963	8.37011	8.36914	-0.00403488	0.953448	0.985058	351.59	328.27	302.6	341.02	363.51	298.21	277.95	271.64	352.05	400.85	404.46	276.92
chr6	73830000	73830399	400	4.25661	4.22385	4.28864	0.00371305	0.953466	0.985064	21.04	15.47	20.23	16.64	10.69	28.06	32.32	17.3	15.81	18.69	13.14	20.01
chr7	157016175	157017622	1448	9.09846	9.09405	9.10285	-0.00405264	0.953469	0.985064	521.88	488.11	591.98	711.15	419.1	546.72	565.6	670.46	571.91	518.58	598.66	373.78
chr17	82357057	82357909	853	5.52724	5.54826	5.50591	0.00372516	0.953521	0.98511	51.09	48.98	35.01	28.28	54.88	62.53	25.86	53.64	51.73	79.42	24.09	37.9
chr14	92973297	92973537	241	3.75108	3.70942	3.79157	-0.00349605	0.95353	0.985111	11.02	19.77	9.33	14.14	4.99	19.24	19.39	8.65	15.81	21.49	5.11	12.63
chr13	31378053	31378306	254	3.98655	4.00846	3.96431	-0.00351492	0.953536	0.985111	15.03	30.08	7	19.96	15.68	8.82	9.7	17.3	4.31	21.49	21.9	18.95
chr20	38408428	38409101	674	5.79048	5.76637	5.81418	0.00391409	0.953547	0.985115	57.1	40.39	62.23	59.89	42.05	64.93	90.5	42.39	54.6	61.67	45.26	43.17
chrX	123870789	123871657	869	6.2338	6.25685	6.21037	0.00397312	0.953558	0.985118	69.12	79.06	70.79	63.21	81.25	95.4	45.25	64.88	84.78	72.88	108.05	68.44
chr12	105030949	105032082	1134	8.05796	8.06641	8.04946	0.00400911	0.953582	0.985136	329.55	264.68	204.59	226.24	220.96	362.34	203.62	222.33	362.11	232.66	280.35	288.5
chr2	73920682	73921681	1000	6.11169	6.08723	6.13574	-0.00398979	0.953594	0.98514	55.09	79.92	64.57	66.54	58.45	83.37	90.5	71.8	76.16	71.01	48.19	64.23
chr4	110484769	110485081	313	5.40356	5.39204	5.41498	-0.00372827	0.953647	0.985185	52.09	56.72	32.67	37.43	31.36	41.69	54.94	62.29	14.37	43.92	29.93	50.54
chr7	18086072	18087264	1193	5.99931	6.00955	5.98899	-0.00380464	0.953652	0.985185	79.13	65.31	62.23	37.43	79.12	63.33	22.62	57.96	94.84	85.03	70.09	50.54
chr6	142802064	142802514	451	6.35462	6.3429	6.36625	-0.00372564	0.953661	0.985185	64.11	74.76	115.91	98.98	81.97	51.31	103.42	110.73	64.66	35.51	124.84	55.8
chr6	32095525	32097373	1849	6.70038	6.70964	6.69106	0.00383798	0.953671	0.985185	111.19	163.28	93.35	75.69	89.09	95.4	109.89	126.31	50.29	143.9	83.23	106.34
chr2	88159605	88160399	795	5.61792	5.61569	5.62015	-0.00383474	0.953674	0.985185	55.09	47.26	47.45	39.09	62.01	43.29	32.32	61.42	79.03	48.59	28.47	45.28
chr12	106583504	106584065	562	4.72603	4.75475	4.69672	0.00365565	0.953685	0.985188	19.03	31.8	20.23	14.14	46.33	30.46	12.93	25.95	21.55	39.24	21.17	34.75
chr19	40523140	40523775	636	6.44254	6.44481	6.44027	-0.00402048	0.953692	0.985188	83.14	96.25	89.46	77.35	101.92	74.55	71.1	69.21	84.78	108.39	85.42	102.13
chr4	159400411	159401424	1014	5.64142	5.63146	5.65131	0.00395515	0.953703	0.985188	50.08	49.84	49.79	54.9	52.74	40.08	61.41	48.45	54.6	62.6	38.69	35.8
chr8	27582027	27582282	256	3.26965	3.34041	3.19523	0.00311254	0.953706	0.985188	6.01	4.3	5.45	15.8	9.98	19.24	0	4.33	1.44	6.54	32.12	10.53
chr13	110656775	110656955	181	4.47851	4.45096	4.50554	-0.00293763	0.953727	0.985202	11.02	7.73	2.33	33.27	7.13	69.74	32.32	14.71	12.93	29.9	11.68	34.75
chr20	59120370	59121261	892	6.05603	6.04279	6.06916	0.00380219	0.953743	0.985211	41.07	48.12	89.46	56.56	76.98	83.37	100.19	53.64	81.91	38.31	73.01	55.8
chr8	102929472	102930727	1256	7.95857	7.94964	7.96745	-0.00395862	0.953751	0.985211	197.33	182.18	346.94	262	223.09	271.76	290.88	324.42	211.23	269.1	155.51	250.59
chr7	4849570	4849772	203	3.16443	3.14535	3.18326	-0.0033868	0.953768	0.985222	16.03	11.17	7	7.49	4.99	6.41	12.93	6.92	8.62	1.87	16.79	7.37
chr9	27499497	27499863	367	4.59499	4.588	4.60195	0.00343646	0.95378	0.985226	20.03	25.78	37.34	28.28	12.83	20.04	32.32	12.11	28.74	11.21	6.57	54.75
chr10	93376253	93377182	930	6.3858	6.39156	6.38001	-0.00391305	0.953795	0.98523	92.16	61.87	70.79	79.02	100.5	99.4	48.48	76.99	120.7	85.96	104.4	63.17
chr9	112059258	112059909	652	6.93379	6.92161	6.94587	0.00387834	0.953799	0.98523	106.18	116.01	149.36	84.84	160.37	110.63	210.08	115.92	122.14	114.93	102.94	73.7
chr12	93025393	93026153	761	6.38351	6.36997	6.39693	-0.00391173	0.953811	0.98523	111.19	73.9	55.23	64.04	100.5	91.39	109.89	99.49	68.97	68.21	92.72	66.33
chr6	132750476	132751720	1245	7.98639	7.98669	7.98609	0.00400276	0.953813	0.98523	252.42	239.76	292.49	202.12	196.01	339.1	313.5	240.5	222.73	191.55	232.89	320.08
chr1	109790502	109791599	1098	7.49452	7.48101	7.50789	-0.00397046	0.953834	0.985244	180.3	162.42	144.69	153.87	230.22	200.41	242.4	163.51	185.37	113.06	225.59	162.15
chr15	72764128	72764816	689	5.07225	5.10884	5.03472	0.00357262	0.95385	0.985247	43.07	39.53	17.11	34.1	36.35	36.88	12.93	41.53	35.92	15.88	69.36	21.06
chr12	27161252	27162425	1174	6.76193	6.7725	6.75128	0.00371551	0.953857	0.985247	98.17	171.01	85.57	133.91	91.95	75.35	106.66	148.8	47.42	141.09	61.33	141.09
chr16	12449675	12450306	632	5.24193	5.25329	5.23048	-0.00361609	0.953858	0.985247	30.05	23.2	66.12	51.57	37.06	20.84	12.93	43.26	37.36	65.41	35.77	30.53
chr9	68821789	68822214	426	4.01606	4.0533	3.97783	-0.00349886	0.953868	0.98525	18.03	23.2	23.34	8.32	17.11	9.62	3.23	16.44	7.18	31.77	21.17	14.74
chr21	14093011	14093611	601	5.2974	5.27835	5.31619	-0.00376697	0.953918	0.985294	36.06	36.09	61.45	29.94	42.05	27.26	45.25	49.31	43.11	45.78	21.9	33.69
chr10	48511646	48512381	736	5.66032	5.66459	5.65604	0.00376387	0.953946	0.985315	28.05	80.78	66.12	40.76	47.75	40.88	51.71	59.69	47.42	60.73	31.39	51.59
chr1	64826599	64827804	1206	6.42701	6.44716	6.40657	0.00366714	0.953973	0.98532	86.14	84.22	33.45	81.51	101.92	136.28	51.71	113.33	58.92	81.29	141.63	62.12
chr3	150619991	150620532	542	4.49085	4.44955	4.531	-0.00368304	0.953975	0.98532	13.02	22.34	17.89	29.11	33.5	15.23	32.32	23.36	21.55	20.56	14.6	26.32
chr15	48336986	48337261	276	5.0732	5.0178	5.12655	-0.003768	0.953976	0.98532	35.06	33.51	29.56	28.28	33.5	34.47	67.87	20.76	20.12	41.11	29.2	30.53
chr15	52292935	52293104	170	4.30066	4.26088	4.33937	0.00358794	0.953981	0.98532	15.03	18.91	14.78	18.3	32.79	15.23	38.78	20.76	10.06	26.16	10.95	14.74
chr2	61585111	61586098	988	6.2356	6.25221	6.2188	0.00371243	0.954001	0.985328	67.11	62.73	134.58	88.17	72.7	32.07	51.71	111.6	71.85	65.41	81.04	65.28
chr1	150221622	150222040	419	4.57202	4.62125	4.52105	0.00370487	0.954003	0.985328	30.05	35.23	20.23	21.63	22.1	18.44	6.46	18.17	25.87	36.44	25.55	25.27
chr12	96315599	96316129	531	5.1379	5.17275	5.10219	0.00374687	0.954026	0.985344	47.08	30.94	22.56	25.78	49.18	40.88	19.39	48.45	27.3	42.05	39.42	29.48
chr2	179098254	179098912	659	5.97889	5.98913	5.96858	0.00354189	0.954036	0.985347	70.12	39.53	129.13	29.11	62.72	50.5	64.64	19.03	57.48	93.44	83.23	57.91
chr18	51178583	51178771	189	3.8886	3.93444	3.84125	0.00353879	0.954097	0.985375	18.03	7.73	21.78	14.97	9.98	19.24	9.7	17.3	4.31	22.43	17.52	14.74
chr11	123429935	123431481	1547	8.64968	8.64456	8.65477	-0.00381728	0.954101	0.985375	349.59	269.84	397.51	360.98	382.75	640.52	226.24	476.67	704.11	356	344.6	310.61
chr5	142364080	142365047	968	6.46358	6.44793	6.47906	-0.00362798	0.95411	0.985375	79.13	99.68	87.9	76.52	69.14	111.43	122.82	96.89	35.92	75.69	36.5	167.41
chr1	149961937	149962883	947	6.81232	6.83152	6.79287	0.00398243	0.954114	0.985375	121.2	125.47	108.91	112.29	91.23	124.26	77.57	146.2	119.27	94.37	129.95	97.92
chr12	52258346	52258751	406	4.64766	4.6223	4.67258	0.00378599	0.954121	0.985375	26.04	22.34	30.34	29.94	20.67	18.44	35.55	25.09	28.74	21.49	18.98	23.16
chr6	24900981	24901333	353	4.20958	4.15649	4.26079	-0.00358323	0.954125	0.985375	12.02	23.2	11.67	21.63	12.83	25.65	32.32	24.22	17.24	10.28	10.95	20.01
chr3	143011454	143012244	791	5.38866	5.40133	5.37588	0.00365578	0.954151	0.985375	64.11	36.09	22.56	50.74	26.37	53.71	48.48	63.15	21.55	32.7	47.45	35.8
chr9	133420443	133421009	567	7.8597	7.84512	7.87412	-0.00398977	0.954154	0.985375	253.43	198.51	240.37	228.73	256.59	202.02	300.58	221.47	247.16	186.88	188.36	263.23
chr10	110779490	110779894	405	5.298	5.28271	5.31312	-0.00366153	0.954159	0.985375	45.08	42.11	24.11	33.27	44.9	44.09	58.18	36.33	11.5	43.92	59.14	29.48
chr3	127610174	127610416	243	3.85911	3.86246	3.85575	-0.00347544	0.954161	0.985375	12.02	17.19	24.11	22.46	4.28	7.21	12.93	16.44	8.62	17.75	15.33	15.79
chr5	14011041	14012029	989	9.27373	9.27573	9.27172	0.00377136	0.954166	0.985375	580.98	524.2	653.43	678.71	695.65	586	597.92	647.97	721.35	591.46	532.96	617
chr12	122793418	122794410	993	6.13581	6.13913	6.13248	0.00384948	0.95417	0.985375	78.13	79.92	54.45	43.25	86.96	80.16	64.64	54.5	107.77	70.08	64.98	58.96
chr7	138502077	138502644	568	4.44269	4.43848	4.44688	0.00349127	0.954177	0.985375	7.01	20.62	7.78	44.08	24.95	25.65	29.09	25.09	21.55	17.75	22.63	14.74
chr6	5164144	5164637	494	4.54984	4.52808	4.57127	-0.0036317	0.954181	0.985375	26.04	24.92	28.78	19.13	29.94	9.62	22.62	18.17	37.36	24.29	13.87	26.32
chrX	29506706	29507091	386	4.22888	4.23193	4.22583	-0.00358687	0.954192	0.985375	19.03	25.78	13.22	19.96	23.52	11.22	19.39	19.03	4.31	28.03	20.44	21.06
chr14	49986358	49987117	760	5.15175	5.1578	5.14567	-0.00362687	0.954201	0.985375	44.07	28.36	30.34	19.13	50.61	41.69	29.09	35.47	18.68	57	51.11	21.06
chr2	56177566	56178018	453	5.1761	5.15146	5.20033	-0.00368353	0.954201	0.985375	25.04	24.06	56.79	42.42	38.49	26.45	48.48	29.41	24.43	48.59	23.36	46.33
chr6	117919500	117920681	1182	5.41457	5.42698	5.40205	0.00358549	0.954206	0.985375	23.04	42.11	29.56	48.24	34.21	80.97	35.55	76.13	50.29	40.18	26.28	25.27
chr16	47129815	47130392	578	4.74568	4.75805	4.7332	0.0036028	0.954229	0.985375	33.06	18.05	32.67	32.44	15.68	30.46	25.86	49.31	24.43	23.36	12.41	24.22
chr2	128303310	128303712	403	5.08501	5.0996	5.07027	0.00365004	0.954238	0.985375	16.03	34.37	31.89	40.76	57.02	25.65	25.86	32.87	25.87	50.46	23.36	43.17
chr14	93033482	93035025	1544	8.52683	8.53335	8.52028	0.00388968	0.95424	0.985375	286.48	235.46	336.05	464.95	419.1	480.99	284.42	280.3	586.28	390.57	332.92	328.51
chr12	83826019	83826773	755	5.67925	5.66758	5.69082	-0.00388243	0.954243	0.985375	38.06	53.28	54.45	46.58	48.47	64.13	51.71	63.15	67.54	39.24	50.38	37.9
chr1	92317910	92318152	243	3.87397	3.91543	3.83129	0.00321486	0.954244	0.985375	15.03	3.44	23.34	12.48	24.23	12.02	3.23	3.46	21.55	12.15	38.69	6.32
chr10	70225016	70225497	482	5.44454	5.42254	5.46621	-0.00372179	0.954246	0.985375	33.06	56.72	43.56	61.55	39.2	23.25	64.64	57.96	25.87	38.31	41.61	36.85
chr22	47129948	47130334	387	4.62089	4.60519	4.63643	-0.00360759	0.954259	0.985375	25.04	24.06	35.01	27.45	19.24	15.23	19.39	25.95	51.73	14.95	18.25	18.95
chr14	60257676	60258239	564	5.64777	5.63782	5.65765	-0.00353383	0.954263	0.985375	107.18	25.78	25.67	46.58	47.04	46.5	64.64	38.06	34.49	36.44	93.45	35.8
chr3	12374648	12374851	204	3.77552	3.75373	3.79698	-0.00356143	0.954274	0.985375	16.03	15.47	10.89	16.64	10.69	11.22	19.39	13.84	4.31	10.28	12.41	23.16
chr13	50799881	50802010	2130	8.20379	8.19616	8.21138	-0.00397893	0.954285	0.985375	304.51	315.38	263.71	320.22	273.7	282.18	326.43	378.05	364.99	192.48	267.94	248.49
chr22	22959149	22959543	395	5.58823	5.56996	5.60628	-0.00367774	0.95429	0.985375	49.08	74.76	28.78	32.44	59.87	40.08	64.64	29.41	34.49	74.75	41.61	47.38
chr8	108759818	108760013	196	3.63883	3.67408	3.6027	-0.00340865	0.954291	0.985375	10.02	18.05	15.56	12.48	15.68	4.81	3.23	15.57	5.75	27.1	13.87	7.37
chr18	58639754	58640508	755	6.95158	6.94143	6.96166	-0.00389746	0.954295	0.985375	179.3	116.01	83.24	98.15	146.12	114.64	155.14	96.03	100.59	123.34	147.48	125.3
chr6	35731189	35732442	1254	10.7286	10.7244	10.7328	-0.00397716	0.954302	0.985375	1464.46	1418.79	2506.38	1471.37	1511.05	1778.85	1535.2	1526.05	2243.08	1586.58	1585.73	1734.14
chr5	173907623	173908472	850	6.16125	6.15197	6.17046	-0.00396005	0.954305	0.985375	69.12	61.87	79.35	74.86	74.13	67.34	74.34	58.83	84.78	56.06	87.61	70.54
chr10	80500378	80501163	786	7.52318	7.52623	7.52013	0.00395897	0.954318	0.98538	178.3	143.51	198.36	246.2	149.68	189.99	197.15	177.35	208.36	193.42	202.96	122.14
chr20	209007	209450	444	5.50059	5.4833	5.51767	-0.00385522	0.954327	0.985383	50.08	37.81	32.67	43.25	61.3	43.29	54.94	39.79	48.86	48.59	51.11	31.59
chr17	42843279	42843664	386	5.10913	5.13128	5.08665	0.00376247	0.954368	0.985417	30.05	38.67	28	39.09	32.79	41.69	16.16	42.39	57.48	31.77	25.55	30.53
chr14	104932871	104933705	835	8.15164	8.15584	8.14742	0.00395512	0.954403	0.985429	278.47	292.18	310.38	309.41	227.37	293.4	258.56	224.93	375.04	236.4	214.64	391.68
chr7	44748158	44749636	1479	10.9269	10.9313	10.9225	0.00395346	0.954406	0.985429	1808.04	1733.31	2665.08	1834.01	1650.75	2025.76	1706.5	1608.24	1932.7	1772.53	2023.77	2601.74
chr1	89971501	89972174	674	6.22895	6.21326	6.24447	-0.00371793	0.954411	0.985429	47.08	73.04	106.57	112.29	61.3	44.89	96.96	52.77	67.54	105.59	75.2	56.86
chr16	12826617	12826875	259	4.10578	4.10198	4.10957	0.00361046	0.954415	0.985429	14.02	15.47	24.89	17.47	19.96	11.22	19.39	12.11	12.93	24.29	11.68	23.16
chr9	136825975	136826450	476	4.99595	4.99424	4.99765	-0.00368438	0.954423	0.985429	19.03	35.23	32.67	31.61	34.21	38.48	29.09	21.63	21.55	58.87	32.12	28.43
chr5	91397871	91398102	232	4.23579	4.24334	4.22819	-0.0035425	0.954423	0.985429	25.04	27.5	9.33	12.48	19.24	20.04	19.39	21.63	10.06	15.88	32.85	12.63
chr10	75404279	75404461	183	4.23003	4.2374	4.22263	0.0035685	0.954434	0.98543	14.02	18.05	15.56	19.13	26.37	20.04	22.62	36.33	10.06	14.95	17.52	10.53
chr8	26050187	26050464	278	3.9279	3.98054	3.87327	0.00352497	0.954439	0.98543	9.02	18.05	20.23	13.31	15.68	18.44	6.46	23.36	10.06	20.56	21.17	6.32
chr16	55464925	55465922	998	7.24845	7.23722	7.2596	-0.00387146	0.954466	0.985448	155.26	156.4	146.24	157.2	148.25	141.89	174.53	141.01	152.32	146.7	151.13	153.72
chr3	152518303	152518624	322	5.31315	5.28046	5.34511	-0.003328	0.954477	0.985448	17.03	35.23	73.9	45.75	35.64	25.65	80.8	88.24	28.74	12.15	16.06	17.9
chr7	121313074	121314760	1687	7.787	7.7767	7.79722	-0.00395103	0.954479	0.985448	200.34	241.48	165.69	220.41	260.16	227.67	281.18	259.53	173.87	265.36	186.17	168.47
chr12	112207116	112208203	1088	5.44774	5.48764	5.4067	0.00367652	0.954498	0.98546	46.08	38.67	45.9	40.76	44.9	52.91	12.93	50.18	40.23	28.03	81.04	42.12
chr12	132189083	132190352	1270	9.80078	9.79344	9.80808	-0.00392066	0.954533	0.985477	868.46	797.48	1112.39	742.75	858.16	945.14	1208.77	446.4	728.53	894.21	980.49	1120.3
chr17	75687824	75689923	2100	8.80154	8.79351	8.80953	-0.00395773	0.954537	0.985477	479.81	492.41	448.85	349.34	529.58	362.34	520.35	370.27	472.76	455.04	338.76	534.88
chr7	23514598	23515511	914	6.24129	6.26284	6.21942	0.00368094	0.95454	0.985477	135.23	57.58	65.34	52.4	55.6	94.59	48.48	63.15	71.85	66.34	127.76	69.49
chr19	53333090	53334405	1316	9.72546	9.72579	9.72514	0.00360889	0.954546	0.985477	788.33	730.45	914.03	830.92	930.15	886.62	885.57	764.76	921.09	777.41	787.02	942.35
chr8	48788596	48789314	719	5.86799	5.88565	5.85011	0.0035888	0.95455	0.985477	32.05	50.7	80.9	69.04	69.14	52.91	22.62	50.18	86.22	87.83	25.55	73.7
chr10	73085780	73086740	961	5.69298	5.70193	5.68397	0.00365661	0.954571	0.98549	39.07	49.84	84.01	54.06	29.22	56.12	45.25	37.2	77.6	56.06	64.98	27.38
chr15	44802380	44802786	407	4.19424	4.23848	4.14859	0.00356889	0.954584	0.985493	22.04	15.47	14.78	15.8	29.94	15.23	9.7	31.14	10.06	14.02	20.44	21.06
chr21	17708555	17709844	1290	7.94348	7.94962	7.93732	0.00393209	0.954608	0.985493	235.4	202.81	364.06	192.13	258.02	230.87	239.17	221.47	189.68	238.27	269.4	312.71
chr4	140861245	140861668	424	4.91836	4.94492	4.89131	0.00363471	0.954611	0.985493	34.06	42.97	17.89	19.96	30.65	39.28	12.93	33.74	51.73	28.03	28.47	23.16
chr1	106637608	106637938	331	3.96686	4.02697	3.90413	0.0032273	0.954612	0.985493	43.07	14.61	9.33	9.15	6.41	15.23	0	20.76	12.93	28.97	21.9	5.26
chr5	141557611	141558687	1077	6.94523	6.94645	6.94402	0.00392856	0.954617	0.985493	122.21	116.01	130.69	128.09	121.17	121.85	116.35	119.38	163.81	123.34	73.74	142.14
chr1	43847337	43847723	387	4.47643	4.49534	4.45728	0.00371767	0.954622	0.985493	30.05	17.19	28.78	19.13	18.53	21.64	19.39	20.76	20.12	18.69	23.36	29.48
chr7	7867398	7867744	347	4.00715	4.02759	3.98641	-0.0033924	0.954625	0.985493	22.04	11.17	11.67	6.65	20.67	25.65	3.23	12.98	27.3	9.34	30.66	11.58
chr1	174814914	174815999	1086	7.63358	7.63577	7.63138	0.00390008	0.954685	0.985542	191.32	274.99	200.7	187.14	173.2	165.94	200.38	176.48	308.94	166.32	179.6	157.94
chr20	20547323	20548116	794	6.27221	6.26793	6.27647	-0.00392076	0.954691	0.985542	89.15	72.19	81.68	72.36	74.84	72.15	71.1	60.56	104.9	66.34	92.72	69.49
chr8	63008991	63010896	1906	8.85539	8.85167	8.85909	-0.00394328	0.954698	0.985542	561.95	368.66	376.5	563.93	432.65	468.16	436.32	399.68	589.15	389.64	524.93	446.43
chr16	81204926	81205305	380	4.4224	4.40811	4.43656	-0.00356916	0.954702	0.985542	13.02	35.23	21.78	24.12	22.81	10.42	25.86	20.76	11.5	31.77	18.98	21.06
chr2	73821211	73822742	1532	8.70058	8.70829	8.69283	0.00393625	0.954725	0.985548	407.69	374.68	451.18	472.43	472.56	331.08	300.58	365.94	547.48	433.55	437.32	398
chr2	54657643	54658320	678	5.4725	5.46824	5.47674	-0.00387016	0.954727	0.985548	45.08	39.53	35.78	57.39	47.75	40.08	45.25	45.85	35.92	44.85	41.61	53.7
chr4	113781534	113782033	500	5.09843	5.12278	5.07367	-0.00375783	0.954734	0.985548	37.06	36.09	28.78	28.28	36.35	42.49	19.39	53.64	27.3	31.77	39.42	30.53
chr1	85026980	85028150	1171	7.63622	7.63451	7.63794	-0.0037604	0.954744	0.985548	213.36	146.95	133.8	187.98	209.55	300.62	151.9	213.68	172.43	165.39	345.33	146.35
chr3	113626667	113627275	609	5.97232	5.96038	5.98415	0.00386667	0.954747	0.985548	81.14	61.01	49.79	52.4	75.55	53.71	87.26	49.31	57.48	71.95	56.95	56.86
chr19	41910132	41911461	1330	7.35316	7.36066	7.34562	0.00378682	0.954752	0.985548	139.23	196.79	100.35	126.43	211.69	211.63	132.51	119.38	250.03	164.45	181.06	128.45
chr1	13813278	13814058	781	6.32576	6.3415	6.30985	0.00390643	0.954759	0.985548	73.12	89.37	75.46	93.16	71.28	84.17	64.64	87.38	89.09	82.23	100.02	52.65
chr12	23855336	23856146	811	4.67948	4.68918	4.66971	-0.00325243	0.954768	0.985549	28.05	21.48	14.78	6.65	22.1	61.73	6.46	26.82	22.99	25.23	62.79	8.42
chr15	41690488	41690985	498	4.89392	4.90506	4.88269	-0.00358567	0.954774	0.985549	61.1	29.22	20.23	22.46	23.52	23.25	19.39	33.74	35.92	17.75	36.5	33.69
chr8	38850931	38851228	298	4.20962	4.20105	4.21815	0.00359658	0.954799	0.985567	21.04	19.77	16.34	15.8	21.38	16.03	25.86	19.9	20.12	12.15	26.28	7.37
chr15	90142813	90143822	1010	7.62686	7.62791	7.62581	0.00393609	0.954811	0.985569	225.38	181.32	168.03	197.12	240.2	174.76	219.78	166.1	216.98	193.42	235.08	153.72
chr21	29145374	29146263	890	5.68515	5.65025	5.71922	-0.00346062	0.954816	0.985569	21.04	76.48	29.56	34.93	46.33	92.99	96.96	33.74	80.47	30.83	37.23	36.85
chr11	82979818	82980758	941	5.95686	5.9646	5.94908	0.00378458	0.95483	0.985574	69.12	51.56	89.46	49.91	57.73	56.92	48.48	64.88	99.15	62.6	48.19	47.38
chr12	68560121	68560485	365	4.28039	4.2703	4.29041	-0.00344899	0.954836	0.985574	11.02	38.67	26.45	7.49	12.12	20.04	22.62	24.22	8.62	21.49	20.44	20.01
chr10	52483647	52483939	293	4.77448	4.80923	4.73887	0.00344258	0.954844	0.985575	55.09	18.05	6.22	25.78	34.21	28.86	12.93	33.74	25.87	20.56	38.69	28.43
chr15	101274944	101275387	444	7.45128	7.45003	7.45253	-0.00389904	0.954928	0.985655	242.41	175.31	133.8	182.99	144.69	169.95	171.3	190.32	162.38	135.49	231.43	160.04
chr3	41846557	41847516	960	6.9362	6.93398	6.93842	-0.00361325	0.954936	0.985655	99.17	122.89	141.58	60.72	161.8	147.5	48.48	67.48	196.86	144.83	135.06	143.2
chr7	111105334	111105636	303	4.11611	4.10098	4.13108	0.00337376	0.954947	0.985656	21.04	6.02	15.56	35.77	8.55	16.03	32.32	10.38	7.18	16.82	22.63	15.79
chr19	44942016	44942451	436	5.40276	5.39977	5.40575	0.00374668	0.954958	0.985656	51.09	47.26	35.01	28.28	55.6	36.07	54.94	49.31	33.05	49.52	40.15	27.38
chr17	28507717	28508096	380	4.60524	4.58416	4.62602	-0.00356783	0.954975	0.985656	25.04	31.8	21	19.13	28.51	18.44	29.09	34.6	25.87	33.64	10.22	14.74
chr11	31397359	31397712	354	4.20248	4.20652	4.19842	0.00357457	0.954976	0.985656	27.05	17.19	10.89	11.64	19.96	24.05	22.62	22.49	15.81	11.21	21.17	16.85
chr9	17871284	17871811	528	4.32151	4.31357	4.3294	0.00334132	0.95498	0.985656	21.04	21.48	11.67	4.99	19.24	40.88	25.86	18.17	38.8	9.34	18.98	9.48
chr17	45783693	45785624	1932	7.11172	7.10325	7.12015	-0.00391221	0.954982	0.985656	106.18	122.89	130.69	141.4	193.16	130.67	145.44	164.37	136.51	139.22	117.54	131.61
chrX	53446043	53446285	243	5.3024	5.27214	5.33203	-0.00370452	0.954988	0.985656	51.09	46.4	25.67	39.92	39.91	28.86	54.94	34.6	48.86	44.85	22.63	35.8
chr3	161203419	161203980	562	4.73802	4.72596	4.74998	-0.00342121	0.954996	0.985656	15.03	16.33	40.45	18.3	27.8	40.88	29.09	46.72	8.62	32.7	11.68	32.64
chr1	10679546	10679927	382	4.74461	4.74182	4.74739	0.00360819	0.955003	0.985656	14.02	40.39	30.34	21.63	28.51	25.65	29.09	12.11	31.61	31.77	29.2	27.38
chr15	99444237	99444483	247	4.14275	4.17929	4.10526	-0.00346679	0.955051	0.985698	21.04	10.31	27.23	19.13	8.55	22.45	3.23	25.95	11.5	23.36	16.06	23.16
chr4	109998842	109999285	444	5.95067	5.97092	5.93014	0.00383005	0.955079	0.985701	75.13	68.75	43.56	45.75	60.58	82.57	45.25	61.42	63.23	64.47	69.36	62.12
chr2	151288729	151290498	1770	10.1256	10.1224	10.1288	-0.00387856	0.95508	0.985701	982.65	1015.75	1488.9	1016.4	921.6	1262.59	995.46	1122.91	1337.8	908.22	1152.06	1201.37
chr7	17123036	17123404	369	6.19442	6.22336	6.16489	0.00354781	0.955081	0.985701	78.13	85.08	83.24	61.55	76.98	63.33	19.39	130.63	28.74	66.34	102.21	83.18
chrX	136924844	136925776	933	6.11989	6.11944	6.12034	-0.00387681	0.955083	0.985701	59.1	87.65	67.68	63.21	57.73	81.77	61.41	57.1	79.03	80.36	77.39	62.12
chr10	45460326	45461605	1280	10.1333	10.1386	10.128	0.00372916	0.955099	0.98571	1247.1	1161.84	1230.63	1122.86	1034.93	965.98	1005.15	1267.38	900.97	1049.31	1199.52	1291.92
chr8	109574563	109575419	857	5.65827	5.6733	5.64307	0.00366269	0.955149	0.985754	46.08	83.36	35.01	32.44	62.01	47.3	45.25	55.37	28.74	64.47	45.99	60.02
chr4	94583976	94584521	546	5.34551	5.35586	5.3351	0.00343493	0.955182	0.985776	55.09	31.8	48.23	23.29	52.03	35.27	45.25	8.65	40.23	41.11	79.58	27.38
chr13	19564569	19565499	931	8.5953	8.59835	8.59224	0.00365267	0.955195	0.985776	294.5	226.01	722.67	435.84	318.6	327.87	662.56	409.2	265.84	357.87	228.51	391.68
chr7	7848103	7848628	526	5.06153	5.05274	5.07026	-0.00351229	0.955203	0.985776	39.07	34.37	28.78	14.97	37.06	44.89	38.78	33.74	25.87	12.15	58.41	32.64
chr14	99274130	99275020	891	6.77764	6.77107	6.78417	-0.00368856	0.955204	0.985776	140.24	76.48	67.68	110.62	98.36	161.93	116.35	133.23	116.39	70.08	152.59	72.65
chr9	91905952	91906575	624	5.67857	5.70323	5.65349	0.00356665	0.955207	0.985776	48.08	61.01	30.34	71.53	33.5	68.14	35.55	61.42	30.18	31.77	88.34	54.75
chr5	190128	191960	1833	9.60548	9.61107	9.59987	0.00389444	0.955227	0.985788	835.41	891.15	459.74	620.49	977.91	907.46	649.63	686.03	955.57	830.67	788.48	745.46
chr2	161500878	161501949	1072	6.23372	6.23367	6.23377	-0.00369747	0.955233	0.985788	100.17	61.87	54.45	64.88	62.72	107.42	58.18	61.42	104.9	56.06	110.97	60.02
chr3	53113760	53115178	1419	7.46663	7.47579	7.45742	0.00389756	0.955245	0.985792	203.34	194.21	151.69	167.18	176.05	175.56	145.44	175.62	216.98	212.11	166.46	137.93
chr17	19021166	19021943	778	6.26685	6.25657	6.27706	0.00367419	0.955281	0.985792	64.11	99.68	61.45	79.02	98.36	56.12	122.82	74.4	61.79	108.39	45.26	52.65
chr8	41640714	41641056	343	4.71668	4.74673	4.68599	0.00364828	0.955287	0.985792	44.07	29.22	21	21.63	23.52	21.64	16.16	21.63	30.18	33.64	23.36	29.48
chr17	68901710	68901967	258	3.83989	3.88212	3.79638	0.00337845	0.955297	0.985792	11.02	10.31	22.56	20.79	8.55	15.23	9.7	14.71	1.44	22.43	18.25	16.85
chr12	11199653	11200004	352	3.91712	3.95426	3.879	0.0034721	0.955297	0.985792	19.03	16.33	8.56	9.98	14.26	24.85	6.46	10.38	21.55	11.21	19.71	18.95
chr1	89037161	89037549	389	6.19473	6.22006	6.16895	0.00369326	0.955297	0.985792	80.13	76.48	89.46	58.22	68.42	74.55	42.02	58.83	54.6	59.8	134.33	82.13
chr17	48555155	48556072	918	6.2232	6.20848	6.23777	-0.00364777	0.955303	0.985792	62.1	67.89	57.56	94.82	56.31	105.02	96.96	113.33	76.16	67.28	66.44	32.64
chr10	97549613	97549829	217	4.15711	4.12848	4.18519	-0.00345871	0.955305	0.985792	15.03	12.03	21.78	26.62	20.67	8.82	25.86	25.09	7.18	18.69	10.22	22.11
chr14	31104416	31104809	394	4.50457	4.51686	4.49218	-0.00363534	0.955311	0.985792	38.06	18.05	15.56	23.29	19.96	22.45	19.39	27.68	18.68	22.43	22.63	24.22
chr12	116708422	116709502	1081	6.14119	6.14881	6.13352	0.00376102	0.955311	0.985792	54.09	67.03	59.9	64.04	87.67	92.99	51.71	69.21	112.08	76.62	54.76	56.86
chr7	47148966	47150291	1326	6.86256	6.84488	6.88002	-0.0030482	0.955324	0.985795	54.09	129.76	60.68	78.18	65.57	301.42	109.89	51.91	265.84	118.67	137.25	23.16
chr2	14424291	14425149	859	5.75295	5.76874	5.73698	0.0029661	0.955328	0.985795	36.06	12.03	80.9	49.91	45.62	102.61	74.34	113.33	5.75	67.28	18.25	41.06
chr10	91354134	91354463	330	4.50465	4.48235	4.5266	-0.00332218	0.955356	0.985815	17.03	24.92	37.34	20.79	22.81	11.22	32.32	26.82	1.44	19.62	13.87	44.22
chr9	117487399	117488014	616	6.529	6.52289	6.53509	0.00385428	0.955362	0.985815	96.16	95.39	86.35	79.02	109.05	85.78	119.58	97.76	80.47	117.73	76.66	64.23
chr6	138590937	138591186	250	5.79061	5.78292	5.79826	0.00379192	0.955382	0.985827	70.12	65.31	59.12	40.76	47.75	47.3	74.34	56.23	53.17	60.73	52.57	36.85
chr6	11833510	11834877	1368	9.49684	9.50337	9.49029	0.00387812	0.955394	0.985833	784.32	623.03	693.11	933.22	663.58	657.35	610.85	899.71	583.4	919.43	651.23	650.7
chr3	64030340	64031319	980	7.40751	7.40983	7.40518	0.00387915	0.955423	0.985853	176.3	192.49	181.25	155.54	150.39	164.34	197.15	183.4	114.96	166.32	182.52	172.68
chr17	7173836	7174710	875	6.50326	6.5106	6.49589	0.00371341	0.955428	0.985853	61.1	99.68	99.57	84.84	110.48	91.39	64.64	61.42	163.81	78.49	94.18	78.97
chr21	35940369	35940628	260	4.29385	4.27556	4.3119	-0.00354153	0.955442	0.985859	33.06	17.19	12.45	16.64	19.24	17.64	22.62	18.17	28.74	11.21	22.63	15.79
chr12	68080504	68080924	421	4.6131	4.64282	4.58275	0.0034994	0.955459	0.985868	19.03	12.03	21.78	25.78	26.37	44.89	12.93	24.22	30.18	17.75	38.69	20.01
chr3	114756296	114757351	1056	8.24184	8.25034	8.2333	0.00368147	0.955465	0.985868	265.45	329.99	422.4	276.14	250.89	282.18	287.65	385.84	112.08	438.23	224.86	356.94
chr2	54176644	54176877	234	3.72537	3.68177	3.76769	-0.00330258	0.955488	0.985879	15.03	14.61	3.11	16.64	16.39	11.22	25.86	12.98	2.87	20.56	13.14	6.32
chr10	30151862	30152414	553	5.35451	5.36336	5.34561	0.00362938	0.955493	0.985879	29.05	34.37	48.23	57.39	43.48	34.47	45.25	39.79	20.12	64.47	43.8	30.53
chr3	190424245	190425465	1221	6.66859	6.65487	6.68218	-0.00357825	0.955503	0.985879	74.12	134.92	109.68	54.9	57.02	173.96	135.74	121.12	70.41	113.99	66.44	108.45
chr3	40557398	40558120	723	6.18619	6.17646	6.19586	-0.00363759	0.955505	0.985879	46.08	61.01	105.02	87.33	84.82	49.7	84.03	70.94	45.98	113.06	77.39	48.43
chr2	64750068	64750379	312	7.58857	7.59334	7.58379	0.00386021	0.955515	0.985882	190.32	198.51	178.14	211.26	176.05	204.42	171.3	211.09	251.47	182.2	168.65	166.36
chr19	29723767	29724638	872	5.72222	5.7338	5.71054	-0.00364241	0.955525	0.985885	38.06	76.48	49.79	45.75	69.14	40.08	25.86	45.85	53.17	82.23	64.98	42.12
chr3	81271021	81271498	478	5.40832	5.41577	5.40083	0.00329348	0.955543	0.985895	20.03	34.37	54.45	52.4	29.94	64.93	54.94	62.29	10.06	64.47	8.03	53.7
chr20	47847863	47848387	525	4.79292	4.77078	4.81472	-0.00352808	0.955557	0.985895	19.03	45.55	19.45	25.78	29.94	24.05	35.55	28.55	18.68	39.24	13.14	33.69
chr20	64062660	64063932	1273	10.0252	10.0232	10.0272	-0.00349617	0.955563	0.985895	1025.73	957.32	1257.86	994.77	970.78	1037.33	1008.38	922.21	1014.49	1060.53	1083.43	1171.89
chr2	127649251	127650492	1242	7.55532	7.55108	7.55955	-0.00386912	0.955569	0.985895	172.29	211.4	169.58	192.13	200.29	179.57	168.06	180.81	262.96	204.63	179.6	135.83
chr15	70253644	70254035	392	4.91851	4.92772	4.90924	0.00367824	0.955572	0.985895	21.04	24.92	42.78	31.61	34.21	28.06	29.09	23.36	22.99	38.31	32.85	33.69
chrX	137427900	137428607	708	5.20263	5.20649	5.19875	-0.00353555	0.955588	0.985904	33.06	29.22	48.23	38.26	33.5	39.28	25.86	54.5	40.23	54.19	35.04	10.53
chr1	32661352	32662082	731	6.13276	6.14677	6.11861	0.00371448	0.955619	0.985923	103.17	66.17	46.67	82.34	50.61	76.16	67.87	58.83	57.48	63.54	100.75	68.44
chr17	78645578	78646653	1076	7.24026	7.24524	7.23527	0.00349268	0.955621	0.985923	131.22	119.45	157.91	153.04	199.57	149.11	219.78	213.68	44.55	191.55	55.49	178.99
chr1	207650034	207650984	951	7.73356	7.74194	7.72513	0.00348022	0.955631	0.985926	173.29	142.65	324.38	346.84	91.23	206.02	274.72	286.35	70.41	142.96	251.88	243.22
chr15	61169937	61170543	607	5.70747	5.72668	5.68801	0.00380483	0.955644	0.985932	59.1	61.87	52.9	46.58	49.18	48.1	38.78	44.12	54.6	43.92	58.41	69.49
chrX	70470739	70471452	714	5.78931	5.78924	5.78939	-0.0037675	0.955653	0.985933	56.09	66.17	42.78	61.55	56.31	48.9	42.02	57.96	83.34	57	52.57	38.96
chr6	105692391	105692632	242	3.64077	3.65148	3.62998	0.00324283	0.955678	0.985952	9.02	16.33	10.11	13.31	4.99	21.64	16.16	21.63	1.44	18.69	5.84	10.53
chr8	127137323	127137604	282	4.33352	4.31195	4.35477	-0.0034026	0.955695	0.985959	21.04	19.77	16.34	20.79	9.98	31.26	32.32	32.87	4.31	15.88	22.63	14.74
chr21	30408727	30409189	463	4.85346	4.86834	4.83843	0.00337782	0.955704	0.985959	37.06	23.2	47.45	27.45	25.66	14.43	19.39	25.95	58.92	9.34	40.15	17.9
chr14	35339582	35340530	949	7.36745	7.36513	7.36977	0.00371658	0.955708	0.985959	132.22	118.59	145.47	193.8	245.19	153.92	213.31	106.41	227.04	185.01	132.14	128.45
chr12	22459783	22460326	544	4.83814	4.85586	4.82019	-0.00354925	0.955725	0.985969	37.06	19.77	15.56	39.09	21.38	40.88	16.16	31.14	24.43	25.23	33.58	38.96
chr6	358409	358821	413	5.93209	5.89778	5.9656	-0.00375125	0.955747	0.985979	65.11	49.84	56.79	49.07	71.99	64.93	96.96	46.72	54.6	45.78	54.03	76.86
chr10	107417997	107418927	931	6.18718	6.18106	6.19328	-0.00309171	0.955748	0.985979	56.09	110.86	44.34	52.4	50.61	121.05	12.93	98.62	24.43	75.69	181.06	46.33
chr15	51914197	51914526	330	3.80292	3.77323	3.83201	-0.00318124	0.955762	0.985985	36.06	9.45	7	15.8	5.7	8.02	22.62	13.84	7.18	12.15	4.38	25.27
chr7	140232828	140233390	563	6.93322	6.94093	6.92548	0.00362668	0.95579	0.985989	68.11	131.48	173.47	87.33	165.36	111.43	109.89	83.05	97.71	178.47	94.91	165.31
chr10	97072510	97073691	1182	6.9198	6.92284	6.91675	0.00379885	0.955795	0.985989	122.21	128.9	126.02	80.68	153.96	116.24	113.12	106.41	146.57	109.32	90.53	158.99
chr7	45200066	45200749	684	6.41735	6.43652	6.39792	0.00355453	0.955813	0.985989	62.1	62.73	107.35	136.41	86.96	64.13	54.94	64.88	50.29	89.7	157.7	88.44
chr14	99604001	99605736	1736	10.0722	10.0753	10.069	0.00384683	0.955815	0.985989	823.39	997.71	930.37	1425.62	967.93	1328.33	1144.13	900.58	1346.42	1109.11	1095.12	849.7
chr13	114263566	114263989	424	6.9287	6.92622	6.93118	-0.00361053	0.955817	0.985989	198.33	128.04	108.13	110.62	101.21	83.37	109.89	115.92	103.46	59.8	197.85	145.3
chr5	36875829	36877739	1911	10.9692	10.9724	10.966	0.00349825	0.955833	0.985989	1945.27	1890.57	2319.69	2026.98	1786.18	2086.69	1767.9	1994.07	2373.84	1808.97	1926.67	2130.04
chr19	10773974	10774332	359	5.52214	5.49561	5.54819	-0.00375195	0.95584	0.985989	57.1	49.84	42.01	31.61	48.47	41.69	61.41	43.26	53.17	34.57	43.07	45.28
chr7	38345465	38346160	696	7.39707	7.41072	7.38329	0.00379707	0.955843	0.985989	141.24	179.6	136.13	182.15	197.43	184.38	87.26	150.53	241.41	185.01	160.62	176.89
chr10	24701448	24702134	687	6.04351	6.0402	6.04681	-0.0037608	0.95585	0.985989	65.11	61.01	65.34	93.99	54.88	54.51	71.1	58.83	41.67	71.95	75.2	77.92
chr11	77787809	77788171	363	3.90048	3.91511	3.88569	0.00340843	0.95585	0.985989	22.04	12.03	22.56	15.8	9.27	8.82	9.7	15.57	28.74	12.15	10.95	11.58
chr14	75709083	75709822	740	5.90367	5.89778	5.90953	-0.00374377	0.955852	0.985989	65.11	80.78	52.9	67.37	43.48	48.1	54.94	51.04	86.22	57	59.87	51.59
chrX	17692815	17693369	555	5.06121	5.03381	5.0881	-0.00348541	0.955854	0.985989	40.07	36.95	31.89	34.1	20.67	32.87	42.02	12.11	53.17	44.85	18.25	33.69
chr17	72332037	72332812	776	6.2876	6.27199	6.30304	-0.00346609	0.955865	0.985991	56.09	44.69	86.35	153.87	57.73	64.93	113.12	112.46	33.05	92.5	48.92	73.7
chr7	100682202	100682751	550	5.93588	5.90902	5.96225	-0.00363521	0.95587	0.985991	42.07	95.39	70.01	39.92	69.85	43.29	90.5	64.88	64.66	52.33	43.8	57.91
chr19	6466181	6467188	1008	6.23562	6.23202	6.23921	-0.00371124	0.955907	0.985994	68.11	90.23	86.35	39.09	105.49	61.73	64.64	70.94	83.34	69.14	78.85	86.34
chr20	50297600	50297788	189	3.85005	3.8364	3.86357	0.00340619	0.955921	0.985994	14.02	9.45	22.56	5.82	11.4	22.45	19.39	12.11	15.81	10.28	16.06	13.69
chr22	26592252	26593041	790	7.83971	7.83426	7.84513	-0.00375619	0.955931	0.985994	258.43	171.01	192.14	183.82	273.7	290.2	216.54	186.86	307.51	170.06	317.58	181.1
chr19	8153878	8154344	467	5.38391	5.39947	5.36817	-0.00364078	0.955937	0.985994	49.08	39.53	31.12	44.08	47.75	41.69	29.09	39.79	27.3	68.21	51.84	31.59
chr3	194255203	194256103	901	6.87311	6.86015	6.88595	-0.00363181	0.955937	0.985994	92.16	95.39	126.8	81.51	168.92	132.27	129.28	123.71	156.63	153.24	56.22	90.55
chr13	27026456	27026725	270	4.05112	4.09832	4.00232	0.00316022	0.95594	0.985994	29.05	15.47	7	8.32	9.27	33.67	3.23	6.06	17.24	10.28	37.23	22.11
chr12	82870239	82871761	1523	6.70615	6.70169	6.71059	-0.00355431	0.955942	0.985994	133.22	80.78	57.56	92.32	101.92	158.73	106.66	100.35	77.6	92.5	191.28	60.02
chr3	11236461	11237076	616	5.91053	5.89894	5.92203	0.00367536	0.955943	0.985994	64.11	79.92	51.34	41.59	64.15	56.92	77.57	40.66	79.03	47.65	43.07	75.81
chr3	10743954	10744334	381	4.33249	4.36086	4.30354	0.00343213	0.955945	0.985994	9.02	30.94	23.34	25.78	21.38	12.83	12.93	28.55	11.5	27.1	13.14	25.27
chr3	58073459	58074807	1349	7.67101	7.66118	7.68078	-0.00357738	0.955947	0.985994	219.37	219.13	125.24	165.52	210.26	274.96	190.69	141.88	433.96	143.9	179.6	141.09
chr6	45171409	45171691	283	3.73423	3.773	3.69439	-0.00324437	0.955958	0.985998	26.04	13.75	7.78	11.64	16.39	6.41	0	5.19	14.37	14.02	24.09	20.01
chr20	58293484	58293770	287	4.86059	4.87831	4.84265	0.00363741	0.955982	0.986015	30.05	30.08	42.01	23.29	27.8	23.25	25.86	24.22	21.55	41.11	29.93	29.48
chr9	15295716	15296537	822	7.21943	7.21852	7.22034	-0.0036618	0.955992	0.986018	123.21	190.78	117.46	192.13	161.8	108.22	103.42	190.32	173.87	77.55	200.04	149.51
chr6	158243729	158244731	1003	7.49921	7.5108	7.48753	0.00373681	0.95601	0.986029	259.44	201.09	137.69	137.24	176.05	182.78	113.12	169.56	278.77	163.52	185.44	166.36
chr16	31253503	31254108	606	4.80399	4.82529	4.78238	0.00354231	0.956031	0.986034	18.03	34.37	17.11	24.95	36.35	39.28	19.39	41.53	24.43	25.23	21.9	32.64
chr11	7602099	7602504	406	4.33451	4.32652	4.34246	0.00342918	0.956034	0.986034	22.04	19.77	19.45	26.62	22.1	10.42	29.09	14.71	7.18	29.9	12.41	28.43
chr2	174697027	174697870	844	7.01455	7.00162	7.02738	-0.00382651	0.956039	0.986034	147.25	143.51	98.79	130.58	133.29	115.44	164.83	101.22	114.96	142.96	138.71	120.03
chr2	37282989	37283598	610	5.01501	5.00838	5.0216	-0.00351629	0.956047	0.986034	35.06	42.11	34.23	15.8	30.65	35.27	29.09	50.18	35.92	34.57	14.6	30.53
chr11	57647962	57648976	1015	7.34865	7.35863	7.33861	0.00380499	0.956053	0.986034	145.24	174.45	134.58	174.67	181.04	174.76	132.51	134.09	189.68	193.42	208.8	112.66
chr13	27374233	27375017	785	6.27483	6.26016	6.28935	-0.00379773	0.956059	0.986034	81.14	85.94	82.46	64.88	86.96	58.52	87.26	80.46	83.34	68.21	58.41	91.6
chr15	78315666	78316824	1159	5.88641	5.85846	5.91383	-0.00359795	0.95607	0.986037	49.08	56.72	57.56	59.05	65.57	60.12	100.19	73.53	27.3	77.55	35.77	47.38
chr6	100348003	100348610	608	4.88852	4.8755	4.90142	-0.00269282	0.956097	0.986037	28.05	21.48	9.33	13.31	21.38	82.57	12.93	16.44	28.74	2.8	103.67	14.74
chr6	158143755	158143985	231	3.49709	3.54427	3.44831	0.0033482	0.956114	0.986037	21.04	13.75	10.89	7.49	6.41	10.42	6.46	10.38	10.06	19.62	9.49	9.48
chr11	73070710	73071045	336	5.48524	5.50471	5.46551	0.00371054	0.956124	0.986037	49.08	39.53	40.45	54.9	36.35	52.11	38.78	49.31	34.49	32.7	54.03	55.8
chr17	32267678	32268137	460	5.50599	5.47957	5.53192	0.00365533	0.956131	0.986037	41.07	38.67	42.01	45.75	51.32	48.9	77.57	52.77	28.74	32.7	32.12	53.7
chr6	149465648	149466592	945	7.43609	7.44756	7.42454	0.0038161	0.956134	0.986037	161.27	196.79	195.25	187.14	123.31	183.58	145.44	207.63	162.38	187.81	192.74	134.77
chr3	48023447	48023685	239	4.02974	4.02984	4.02963	0.00340081	0.956134	0.986037	27.05	22.34	8.56	11.64	9.98	18.44	19.39	19.03	20.12	8.41	13.14	17.9
chr5	143046975	143047443	469	4.51208	4.52977	4.49418	0.00324418	0.956136	0.986037	8.01	18.05	37.34	29.94	16.39	28.86	22.62	38.06	4.31	42.98	14.6	12.63
chr4	102843308	102843553	246	3.63918	3.67359	3.60393	-0.00334056	0.956136	0.986037	8.01	13.75	8.56	19.96	14.26	12.02	0	7.79	21.55	15.88	18.25	9.48
chr17	39997195	39997884	690	5.26476	5.28446	5.24478	-0.0036116	0.95616	0.986037	31.05	52.42	21.78	45.75	42.77	40.08	16.16	47.58	38.8	43.92	35.77	45.28
chr5	37836904	37837893	990	7.36405	7.35461	7.37342	-0.00379342	0.956162	0.986037	156.26	173.59	198.36	143.06	143.98	166.74	180.99	153.12	171	170.99	148.21	170.57
chr11	46560012	46561832	1821	7.87578	7.87779	7.87376	-0.00381731	0.956164	0.986037	280.47	216.56	202.25	207.94	220.24	283.78	190.69	241.37	264.4	237.33	284	189.52
chr1	208093652	208094238	587	5.73522	5.71258	5.75751	0.00374592	0.956173	0.986037	66.11	43.83	42.78	50.74	59.87	51.31	84.03	51.04	44.55	50.46	48.19	46.33
chr14	23478342	23478774	433	5.29856	5.28972	5.30735	0.00373427	0.95618	0.986037	44.07	39.53	35.01	44.91	33.5	37.68	48.48	31.14	43.11	31.77	43.07	40.01
chr7	116969966	116971469	1504	7.57146	7.57423	7.5687	-0.00378336	0.956189	0.986037	258.43	195.93	188.25	185.48	177.48	137.88	158.37	196.38	142.26	222.38	253.34	166.36
chr17	7496594	7496916	323	4.2229	4.22047	4.22532	0.00348659	0.956196	0.986037	14.02	13.75	28.78	11.64	22.81	20.84	22.62	19.03	10.06	20.56	16.79	23.16
chr13	99690746	99691221	476	3.96507	3.96264	3.96749	0.0031539	0.956206	0.986037	9.02	6.87	35.01	26.62	6.41	9.62	25.86	19.03	1.44	14.95	16.79	15.79
chr19	10848084	10849215	1132	6.43645	6.42623	6.44659	0.00373815	0.956209	0.986037	64.11	90.23	107.35	68.2	95.51	90.59	113.12	93.43	86.22	77.55	54.03	98.97
chr7	2247226	2247451	226	6.29995	6.28508	6.31465	0.00372824	0.95621	0.986037	75.13	69.61	70.79	81.51	89.09	81.77	109.89	64.02	87.65	98.11	45.26	72.65
chr11	73671402	73672173	772	5.27991	5.22569	5.33217	-0.00362448	0.956213	0.986037	29.05	48.12	32.67	44.91	38.49	31.26	74.34	37.2	37.36	33.64	32.85	26.32
chr7	81803381	81803858	478	3.81496	3.8601	3.76837	0.00242906	0.956217	0.986037	19.03	3.44	9.33	17.47	4.99	32.87	0	27.68	5.75	14.02	34.31	0
chr1	2227150	2228139	990	10.5932	10.5887	10.5978	-0.00381027	0.956223	0.986037	1576.65	1299.34	2084.76	1589.47	1221.67	1467.82	1619.23	1019.96	1257.33	1593.12	1718.6	2090.03
chr4	148735874	148736087	214	3.8667	3.83981	3.89309	0.00332606	0.956242	0.986049	7.01	18.91	24.89	7.49	9.98	17.64	25.86	18.17	11.5	8.41	16.79	8.42
chr9	112486045	112487806	1762	10.3195	10.3164	10.3225	-0.00367683	0.956257	0.986057	1215.04	1146.37	1484.23	1311.67	1234.5	1258.59	1182.91	981.9	1623.76	1357.66	1282.01	1255.07
chr19	411727	412078	352	4.09785	4.09069	4.10498	-0.00329201	0.956268	0.986061	11.02	31.8	26.45	9.98	14.97	8.02	19.39	25.95	10.06	19.62	21.9	6.32
chr3	128486744	128488595	1852	7.94614	7.94235	7.94992	-0.0037669	0.95628	0.986066	204.34	281.87	289.38	282.8	226.66	190.79	200.38	256.94	363.55	271.91	223.4	167.41
chr6	119284961	119285384	424	4.71607	4.6719	4.75892	-0.00357549	0.956296	0.986074	29.05	31.8	17.11	19.13	27.8	28.06	42.02	25.09	24.43	19.62	19.71	31.59
chr9	127347976	127348413	438	3.9639	3.94056	3.98686	0.00320355	0.956334	0.986106	16.03	13.75	17.89	7.49	24.95	12.02	32.32	6.92	10.06	5.61	32.85	7.37
chr17	40633425	40633919	495	4.25498	4.27402	4.23568	0.0032453	0.956348	0.986112	23.04	12.03	11.67	15.8	27.08	26.45	19.39	5.19	11.5	9.34	42.34	25.27
chr1	203338311	203339041	731	6.57193	6.57363	6.57022	0.00379404	0.956383	0.986118	94.16	105.7	79.35	103.97	90.52	97.8	90.5	103.81	123.58	92.5	74.47	85.29
chr3	28089278	28089863	586	3.8806	3.91932	3.84082	0.00258128	0.956398	0.986118	9.02	13.75	1.56	14.97	11.4	40.08	6.46	6.06	4.31	2.8	54.76	11.58
chr2	121333724	121335212	1489	7.3418	7.34566	7.33793	0.00373574	0.956405	0.986118	157.26	158.12	154.8	180.49	162.51	162.73	161.6	165.24	153.75	190.61	148.94	150.57
chr12	103945607	103946102	496	5.19516	5.21354	5.17653	0.00348448	0.956412	0.986118	42.07	30.08	64.57	35.77	15.68	34.47	32.32	51.91	24.43	36.44	35.04	36.85
chr12	52250072	52250721	650	5.32501	5.31548	5.33447	-0.00356329	0.956412	0.986118	29.05	50.7	51.34	45.75	35.64	26.45	38.78	49.31	53.17	45.78	35.04	20.01
chr17	81401528	81402212	685	5.52055	5.4812	5.55885	-0.00361615	0.956417	0.986118	36.06	41.25	53.67	57.39	29.94	49.7	77.57	50.18	41.67	44.85	30.66	37.9
chr15	38704768	38704979	212	3.54654	3.51962	3.57297	0.00331228	0.956425	0.986118	11.02	13.75	12.45	6.65	12.12	12.83	22.62	6.06	4.31	10.28	19.71	8.42
chr21	9767579	9768110	532	4.35118	4.34228	4.36002	0.00319773	0.956426	0.986118	5.01	41.25	26.45	4.99	26.37	17.64	35.55	16.44	8.62	23.36	25.55	13.69
chr22	28759948	28761096	1149	7.01763	7.01898	7.01628	-0.0036862	0.956427	0.986118	163.27	141.79	79.35	106.46	138.99	148.3	77.57	138.42	192.55	119.6	111.7	136.88
chr3	38334635	38335210	576	4.36237	4.40148	4.32217	0.00328901	0.956432	0.986118	28.05	18.91	7.78	14.97	17.82	39.28	12.93	16.44	10.06	19.62	43.07	17.9
chr2	165182068	165182367	300	4.44262	4.41028	4.47425	0.00337675	0.956434	0.986118	24.04	23.2	15.56	32.44	23.52	8.82	45.25	22.49	11.5	22.43	21.17	10.53
chr19	44002320	44004058	1739	9.86082	9.85751	9.86413	-0.00347697	0.95646	0.986135	965.62	893.72	1037.71	958.18	821.1	889.83	963.14	889.33	936.89	769	954.21	1079.23
chr9	37913443	37914360	918	7.2671	7.26302	7.27117	0.00378902	0.956472	0.986135	134.23	137.5	134.58	176.33	168.21	170.75	177.76	149.66	166.69	176.6	106.59	149.51
chr1	52054927	52057090	2164	11.2533	11.2508	11.2559	-0.00342278	0.956472	0.986135	2401.04	2216.26	2799.65	2449.5	2180.33	2574.09	2352.9	2292.54	2845.17	2164.97	2401.95	2615.43
chr6	5626803	5627678	876	7.50135	7.49633	7.50636	-0.00375991	0.956494	0.98615	185.31	179.6	163.36	150.55	227.37	177.16	171.3	132.36	225.6	130.81	232.89	197.95
chr13	27829804	27830453	650	6.81136	6.80367	6.819	-0.00377877	0.956501	0.98615	140.24	96.25	101.9	103.14	100.5	128.26	135.74	119.38	74.72	113.99	114.62	118.98
chr7	76278505	76278997	493	5.50937	5.49788	5.52078	-0.00360769	0.956543	0.986186	49.08	36.09	49.79	50.74	47.75	37.68	51.71	47.58	34.49	72.88	27.74	41.06
chr21	29849574	29850048	475	6.02851	6.00872	6.04804	0.00358131	0.956559	0.986191	82.14	42.97	51.34	66.54	91.23	52.11	109.89	57.1	79.03	57.93	46.72	46.33
chr19	10390753	10390993	241	6.39927	6.39652	6.40201	-0.00376131	0.956564	0.986191	103.17	81.64	88.68	96.48	64.15	71.35	87.26	105.54	76.16	87.83	73.74	76.86
chr19	8148594	8149251	658	5.29424	5.26296	5.32486	-0.00354421	0.956616	0.986231	27.05	53.28	20.23	35.77	49.18	44.89	58.18	41.53	34.49	36.44	27.74	42.12
chr1	149811159	149813840	2682	10.1937	10.1915	10.1958	-0.00372966	0.956617	0.986231	1107.86	1100.83	1582.24	899.12	1080.54	1245.76	953.44	1217.21	1296.13	1133.41	1127.97	1308.77
chr4	37383666	37383944	279	4.67938	4.64699	4.71106	-0.00347338	0.956637	0.986237	39.07	31.8	19.45	11.64	23.52	24.85	38.78	25.95	24.43	28.03	16.79	23.16
chr1	16939310	16940007	698	5.05581	5.06811	5.04341	-0.00349301	0.956639	0.986237	35.06	49.84	27.23	26.62	38.49	24.05	19.39	54.5	27.3	28.03	23.36	45.28
chr7	30148377	30149539	1163	6.71479	6.72019	6.70937	0.00377437	0.956652	0.986237	81.14	109.14	112.02	123.1	106.2	101.01	90.5	86.51	129.33	100.91	105.86	114.77
chr16	57795012	57795986	975	6.24564	6.23366	6.25752	0.00376694	0.95666	0.986237	70.12	85.08	59.12	78.18	81.25	77.76	93.73	71.8	87.65	71.95	68.63	65.28
chr7	139370412	139371120	709	5.27191	5.25039	5.29312	0.00353278	0.95666	0.986237	24.04	48.12	34.23	33.27	47.04	41.69	58.18	38.06	44.55	48.59	24.82	21.06
chr3	4926958	4928810	1853	7.51855	7.5315	7.50548	0.00375864	0.956669	0.986237	166.28	140.07	191.36	195.46	230.93	185.98	129.28	206.76	143.7	188.75	179.6	242.17
chr22	20701962	20704068	2107	10.9584	10.962	10.9548	0.00357869	0.956698	0.986237	1922.23	1688.62	2304.91	1948.79	1969.36	2134.79	1709.73	1696.48	2192.79	1884.65	2041.29	2383.79
chr9	137666891	137668053	1163	7.16904	7.1759	7.16214	0.00371115	0.956703	0.986237	205.35	144.37	93.35	176.33	131.15	117.04	138.98	130.63	155.19	113.99	148.94	171.62
chr16	22436233	22437966	1734	9.82918	9.83557	9.82276	0.00363245	0.956706	0.986237	887.49	811.23	1137.29	919.92	826.8	899.45	704.58	1050.24	900.97	850.29	931.58	996.05
chr22	43385416	43386241	826	7.61418	7.60633	7.62198	-0.00375364	0.956707	0.986237	179.3	221.71	139.24	155.54	253.74	219.65	206.85	147.93	225.6	186.88	205.15	209.53
chr20	34643319	34643611	293	4.18217	4.16343	4.20067	0.003348	0.956717	0.986237	26.04	24.92	8.56	16.64	18.53	12.83	32.32	12.11	14.37	16.82	26.28	8.42
chr22	26617835	26618199	365	5.34033	5.33393	5.34671	-0.00360579	0.956719	0.986237	32.05	55	22.56	39.92	49.18	43.29	35.55	38.93	48.86	40.18	34.31	46.33
chr2	23889	24514	626	5.18964	5.21154	5.16741	0.00320233	0.956727	0.986237	30.05	25.78	14.78	24.95	31.36	95.4	22.62	80.46	20.12	34.57	16.79	41.06
chr18	49055527	49056436	910	7.25178	7.24867	7.25488	0.00365453	0.95673	0.986237	182.31	122.89	119.02	128.09	184.6	175.56	219.78	137.55	162.38	94.37	194.93	107.4
chr3	195657430	195659052	1623	7.47108	7.45072	7.49114	-0.00265275	0.956742	0.986237	537.91	53.28	80.9	299.43	48.47	29.66	129.28	72.67	216.98	36.44	238.74	385.36
chr22	44950626	44951227	602	6.32819	6.35345	6.30247	0.00338145	0.956744	0.986237	60.1	93.67	49.79	133.91	83.39	69.74	19.39	121.12	41.67	125.21	95.64	70.54
chr2	108452470	108452805	336	6.32209	6.33898	6.30499	0.0029263	0.956753	0.986237	157.26	97.97	31.12	59.05	70.56	69.74	100.19	14.71	12.93	71.01	165	110.56
chr11	10742506	10742704	199	4.01604	4.03338	3.99848	-0.00332433	0.956755	0.986237	22.04	12.03	8.56	13.31	20.67	21.64	6.46	19.9	27.3	14.02	21.9	6.32
chr9	137267764	137269768	2005	8.25451	8.26258	8.2464	0.00365347	0.956775	0.98625	301.51	298.19	252.82	457.46	305.77	226.87	277.95	369.4	158.06	370.02	249.69	396.95
chr6	111536606	111537472	867	5.92869	5.8946	5.96199	-0.00349793	0.956803	0.986272	75.13	61.87	56.79	35.77	84.11	43.29	113.12	51.91	66.1	36.44	66.44	40.01
chr3	136884006	136884774	769	6.4437	6.44381	6.44359	-0.00365153	0.956843	0.986306	80.13	72.19	70.01	109.79	88.38	101.81	71.1	76.13	96.28	52.33	119	107.4
chr15	40859158	40859789	632	7.46834	7.46296	7.47371	0.00371274	0.956854	0.986309	141.24	195.93	166.47	186.31	200.29	168.35	255.33	156.58	139.38	241.07	137.25	136.88
chrX	149513617	149514472	856	5.66653	5.65991	5.67313	-0.00316288	0.956865	0.986311	27.05	44.69	28	44.08	38.49	121.05	48.48	39.79	12.93	30.83	137.25	36.85
chr8	70258618	70259062	445	4.92515	4.95736	4.8922	0.00347175	0.95687	0.986311	35.06	29.22	26.45	14.97	47.04	33.67	9.7	28.55	43.11	34.57	30.66	31.59
chr3	16462459	16463084	626	5.16497	5.20311	5.1258	0.00349126	0.956894	0.986328	29.05	24.06	31.89	56.56	37.78	41.69	16.16	45.85	24.43	33.64	52.57	36.85
chr14	69299364	69299748	385	4.71014	4.69409	4.72602	-0.00349363	0.956902	0.986328	16.03	24.92	24.89	18.3	27.08	44.09	29.09	19.9	27.3	26.16	32.12	24.22
chr6	157075467	157076463	997	8.68897	8.68744	8.6905	-0.00374376	0.956918	0.986337	373.63	393.58	583.42	375.12	392.73	355.13	349.06	379.78	479.94	402.72	476.74	390.63
chr16	11130022	11130808	787	5.99338	6.01697	5.9694	0.00354414	0.956928	0.98634	87.15	41.25	63.01	69.04	65.57	62.53	22.62	67.48	107.77	57.93	66.44	53.7
chr4	67638083	67638662	580	5.55712	5.54572	5.56843	0.00341299	0.956939	0.986341	64.11	42.97	66.9	49.91	36.35	20.04	84.03	54.5	22.99	31.77	40.88	50.54
chr3	124761135	124761880	746	6.41205	6.41452	6.40958	0.00374755	0.956944	0.986341	86.14	90.23	87.9	88.17	84.82	74.55	87.26	92.57	80.47	103.72	64.98	81.07
chr14	67978813	67979169	357	3.98303	4.02111	3.94392	0.00325147	0.956991	0.986382	15.03	13.75	25.67	8.32	11.4	23.25	6.46	12.11	22.99	7.48	30.66	12.63
chr6	3031972	3032168	197	4.64094	4.66361	4.61791	0.0033946	0.956999	0.986383	43.07	34.37	14.78	19.13	20.67	20.04	16.16	24.22	30.18	27.1	13.87	35.8
chr8	120857208	120858089	882	5.74737	5.74011	5.7546	-0.00348315	0.957044	0.986422	55.09	51.56	35.78	29.94	51.32	97	51.71	66.61	66.1	35.51	57.68	46.33
chr19	827457	827905	449	4.76341	4.71885	4.80662	-0.00336972	0.957068	0.986426	21.04	36.95	19.45	15.8	39.91	24.85	48.48	16.44	17.24	37.38	16.79	31.59
chr3	114222991	114223814	824	7.32569	7.32749	7.32388	0.00348062	0.957069	0.986426	114.19	170.15	187.47	98.15	191.73	202.02	226.24	119.38	86.22	115.86	131.41	282.18
chr6	110063464	110065434	1971	7.33684	7.33051	7.34316	-0.00354772	0.957072	0.986426	159.27	207.96	184.36	113.12	157.52	143.49	168.06	83.92	172.43	153.24	281.81	114.77
chr11	30342270	30343921	1652	10.2642	10.267	10.2615	0.00360733	0.957082	0.986426	1406.37	1397.3	1286.64	1077.95	1121.88	1103.07	1299.26	1286.42	1024.55	1125.93	1115.56	1513.03
chr4	40736796	40737224	429	5.07921	5.07294	5.08545	0.00359365	0.957085	0.986426	32.05	48.98	35.01	23.29	31.36	31.26	38.78	30.28	38.8	36.44	29.93	29.48
chr3	113284418	113284761	344	3.98239	3.95292	4.01127	-0.00323746	0.957101	0.986429	12.02	17.19	13.22	9.15	28.51	12.83	22.62	25.95	5.75	18.69	5.84	17.9
chr11	1389135	1390167	1033	9.69898	9.70229	9.69567	0.00372482	0.957103	0.986429	903.52	841.3	956.81	750.24	879.55	666.97	904.96	628.07	613.58	963.35	860.03	1005.53
chr8	29459028	29459418	391	4.32211	4.2983	4.34553	-0.00327507	0.957124	0.98644	24.04	19.77	8.56	13.31	23.52	28.86	22.62	19.9	37.36	7.48	24.09	10.53
chr7	6571318	6572025	708	5.60454	5.58542	5.62341	-0.00353869	0.957135	0.98644	40.07	60.15	52.12	39.09	60.58	36.07	64.64	57.96	27.3	49.52	32.12	64.23
chr6	155327339	155328363	1025	6.18353	6.18642	6.18064	-0.00362114	0.957137	0.98644	80.13	82.5	51.34	57.39	73.41	92.19	45.25	76.13	106.33	76.62	54.03	76.86
chr1	93447596	93449413	1818	7.59519	7.60647	7.58383	0.00352886	0.957142	0.98644	175.29	219.99	189.81	222.08	207.41	154.72	90.5	206.76	326.19	258.82	108.78	160.04
chr1	24046380	24046785	406	4.5166	4.52479	4.50837	-0.00316646	0.957166	0.986441	22.04	53.28	18.67	10.81	22.1	11.22	9.7	21.63	12.93	47.65	10.95	33.69
chr6	24547289	24547756	468	5.2405	5.23429	5.24668	-0.00343818	0.957166	0.986441	33.06	43.83	20.23	52.4	49.89	26.45	35.55	55.37	33.05	25.23	27.01	51.59
chr2	156333777	156335202	1426	9.96042	9.96405	9.95679	0.00328468	0.957178	0.986441	1020.72	984.82	1038.49	939.05	957.95	1051.76	882.34	1057.16	1171.12	908.22	906.76	1037.12
chr3	99969236	99969900	665	4.71816	4.74054	4.69543	0.00348748	0.957179	0.986441	20.03	25.78	45.12	21.63	27.8	20.04	16.16	25.09	33.05	25.23	30.66	25.27
chrX	120124932	120125770	839	4.84116	4.87034	4.81138	0.00336971	0.957181	0.986441	21.04	47.26	34.23	22.46	32.07	18.44	19.39	38.06	21.55	14.95	48.19	26.32
chr6	98974743	98975218	476	4.90532	4.85397	4.95491	0.00352491	0.957194	0.986441	27.05	26.64	28	34.1	25.66	32.07	58.18	23.36	31.61	29.9	24.09	18.95
chr1	191255425	191255654	230	3.69657	3.68906	3.70404	-0.00324866	0.957194	0.986441	17.03	12.03	9.33	9.15	17.82	12.02	16.16	13.84	8.62	17.75	19.71	2.11
chr12	94560594	94562553	1960	10.1446	10.147	10.1422	0.00363553	0.957204	0.986443	970.63	1026.92	1236.08	1463.88	1120.46	985.22	1241.09	1143.67	980	1283.84	1160.09	971.84
chr17	80475243	80477360	2118	7.54305	7.54988	7.53619	0.00367124	0.957222	0.986447	148.25	213.98	193.7	211.26	189.59	167.54	138.98	175.62	304.63	195.29	159.16	140.04
chr1	17348241	17348724	484	4.79539	4.81493	4.77558	0.0035237	0.957224	0.986447	32.05	33.51	23.34	29.11	29.22	21.64	16.16	32.87	43.11	26.16	19.71	26.32
chr6	168370319	168370747	429	4.95532	4.97755	4.93275	0.00351024	0.957236	0.986447	16.03	25.78	34.23	35.77	36.35	40.88	16.16	33.74	43.11	28.97	32.85	28.43
chr5	68962808	68963181	374	4.37175	4.40912	4.33338	0.00334378	0.957237	0.986447	18.03	11.17	21	20.79	22.81	33.67	6.46	22.49	31.61	12.15	31.39	16.85
