## Supplemental Table S5 for "Enhanced EBNA2-dependent activity in EBV-transformed B cells from patients with multiple sclerosis" (part 36 of 36)

### Sheet: EBV (continued)
seqnames	start	end	width	Conc	Conc_hc	Conc_ms	Fold	p.value	FDR	HC-1	HC-2	HC-3	HC-8	HC-4	HC-5	MS-1	MS-2	MS-3	MS-12	MS-4	MS-5
chr4	159202810	159203279	470	6.78323	6.78505	6.78142	-0.00371469	0.957256	0.986447	92.16	105.7	126.02	113.95	101.21	122.65	84.03	98.62	148.01	104.65	129.95	94.76
chr4	71306030	71306318	289	4.37328	4.32825	4.41695	0.00339959	0.95726	0.986447	22.04	23.2	20.23	17.47	26.37	11.22	38.78	16.44	24.43	16.82	21.17	10.53
chr22	45866481	45867974	1494	6.73298	6.73021	6.73575	0.00353136	0.95728	0.986447	123.21	104.84	105.02	64.04	120.46	119.45	129.28	109	169.56	103.72	58.41	69.49
chr16	50721957	50722661	705	5.26567	5.25602	5.27525	-0.00279717	0.957281	0.986447	49.08	16.33	18.67	19.96	24.23	101.01	22.62	18.17	20.12	21.49	129.95	20.01
chrX	49754313	49754543	231	4.51044	4.43848	4.57898	-0.00333229	0.957283	0.986447	39.07	19.77	18.67	18.3	20.67	13.63	54.94	16.44	15.81	20.56	14.6	21.06
chr1	5509616	5510208	593	5.57291	5.57942	5.56638	0.00365669	0.957293	0.986447	44.07	44.69	34.23	61.55	53.46	48.9	45.25	51.04	50.29	41.11	48.19	48.43
chr7	50362811	50363007	197	4.41762	4.42123	4.41401	-0.00327509	0.957294	0.986447	12.02	19.77	17.89	15.8	27.8	35.27	12.93	11.25	31.61	16.82	41.61	13.69
chr1	24003169	24003953	785	5.37733	5.37047	5.38416	-0.00334186	0.957296	0.986447	32.05	31.8	42.01	89	22.1	31.26	35.55	26.82	50.29	68.21	32.85	36.85
chr6	144729370	144729901	532	5.82608	5.82371	5.82845	-0.00353417	0.957308	0.986452	64.11	79.92	45.9	34.1	48.47	67.34	54.94	49.31	40.23	51.39	57.68	87.39
chr3	63685360	63685704	345	4.16552	4.14795	4.18288	0.00324404	0.957315	0.986452	22.04	18.05	15.56	20.79	17.11	12.83	35.55	15.57	5.75	18.69	29.2	4.21
chr8	81456489	81456715	227	4.07383	4.08932	4.05818	0.00337414	0.957327	0.986456	10.02	22.34	17.89	10.81	17.82	23.25	12.93	10.38	15.81	20.56	16.06	24.22
chr5	112928952	112930347	1396	9.21184	9.21873	9.20492	0.00371469	0.957336	0.986457	786.32	701.23	439.51	521.51	469	657.35	455.71	496.57	688.3	574.65	628.6	697.03
chrX	46408484	46408847	364	4.31076	4.28906	4.33215	-0.00337955	0.957359	0.986469	13.02	24.92	16.34	15.8	26.37	20.84	16.16	12.11	35.92	19.62	13.87	23.16
chr2	170336607	170336868	262	4.11494	4.14455	4.08471	0.00332525	0.957362	0.986469	27.05	18.91	7.78	17.47	15.68	19.24	16.16	21.63	12.93	19.62	24.09	7.37
chr14	71720924	71721566	643	5.71912	5.736	5.70203	-0.00358862	0.95739	0.986481	38.06	48.98	59.9	52.4	62.72	57.72	19.39	57.96	61.79	67.28	43.8	62.12
chr15	52078774	52079187	414	6.81653	6.81659	6.81647	0.00369357	0.957391	0.986481	109.18	102.26	99.57	137.24	131.86	96.2	122.82	100.35	130.76	122.4	124.11	75.81
chr11	75689119	75689558	440	4.8145	4.78568	4.84275	-0.00344703	0.957397	0.986481	31.05	23.2	14.78	29.11	38.49	28.86	38.78	34.6	30.18	14.95	26.28	27.38
chr5	131548250	131548545	296	4.51883	4.5055	4.53204	-0.00330475	0.957402	0.986481	29.05	19.77	17.89	17.47	12.83	39.28	29.09	26.82	21.55	8.41	35.04	17.9
chr1	169809494	169810267	774	5.39296	5.4013	5.38457	0.00360243	0.957461	0.986533	46.08	42.11	28.78	35.77	46.33	54.51	35.55	41.53	54.6	42.05	37.96	38.96
chr4	6221787	6222433	647	5.69341	5.71887	5.66749	0.00311577	0.957472	0.986538	69.12	56.72	55.23	46.58	37.06	51.31	19.39	88.24	2.87	108.39	29.2	56.86
chr8	100597947	100598375	429	4.24	4.24564	4.23433	-0.00327959	0.957492	0.986539	21.04	28.36	9.33	15.8	25.66	13.63	12.93	34.6	20.12	22.43	10.22	12.63
chr19	1687961	1688546	586	5.19124	5.19935	5.18307	0.00345045	0.957495	0.986539	51.09	36.09	30.34	30.77	44.9	27.26	35.55	40.66	30.18	49.52	16.79	45.28
chr12	93814630	93814906	277	3.93258	3.94034	3.92478	-0.00332073	0.957495	0.986539	19.03	7.73	13.22	17.47	17.82	16.83	6.46	14.71	22.99	16.82	8.03	22.11
chr8	85514887	85515399	513	5.08035	5.05086	5.10924	-0.00334297	0.957509	0.986545	17.03	42.97	28	26.62	44.19	40.08	48.48	16.44	31.61	58.87	21.17	30.53
chr3	191254549	191255230	682	6.28818	6.30005	6.27622	0.0034853	0.957549	0.986571	96.16	47.26	95.68	93.99	62.72	76.96	67.87	51.91	67.54	140.16	72.28	65.28
chr3	107796886	107797079	194	3.29272	3.32176	3.26309	0.00297271	0.957559	0.986571	14.02	10.31	7	4.16	9.27	15.23	0	3.46	33.05	5.61	10.22	5.26
chr12	74365039	74365908	870	5.30482	5.27035	5.33849	-0.00332444	0.957564	0.986571	32.05	39.53	30.34	18.3	39.2	72.15	67.87	50.18	38.8	39.24	18.25	28.43
chr11	6389830	6391135	1306	10.5178	10.514	10.5216	-0.0033671	0.957574	0.986571	1356.28	1223.71	1765.83	1512.12	1399.86	1515.91	1632.16	1466.36	1365.1	1414.66	1542.65	1399.32
chr4	36269163	36269860	698	5.23103	5.25062	5.21118	0.00324338	0.957575	0.986571	25.04	34.37	21	35.77	38.49	73.75	32.32	19.03	24.43	38.31	83.96	24.22
chr7	24951673	24953081	1409	6.42916	6.42403	6.43427	-0.00359003	0.957578	0.986571	71.12	54.14	104.24	128.92	67	89.78	84.03	92.57	93.4	88.77	92.72	67.39
chr4	70532030	70532251	222	4.05003	4.02097	4.07852	0.00333037	0.957593	0.986573	14.02	16.33	11.67	14.14	22.81	18.44	25.86	9.52	18.68	22.43	17.52	7.37
chr1	16719470	16720895	1426	6.8473	6.86514	6.82924	0.00349603	0.957602	0.986573	111.19	149.53	93.35	133.91	116.89	94.59	67.87	183.4	60.35	110.26	99.29	161.1
chr8	26053250	26053606	357	4.42141	4.37943	4.4622	-0.00334247	0.957602	0.986573	22.04	29.22	16.34	22.46	16.39	18.44	42.02	24.22	7.18	22.43	24.82	11.58
chrX	136866487	136866761	275	3.89037	3.89215	3.88858	-0.00332431	0.957622	0.986586	22.04	17.19	11.67	11.64	18.53	8.02	9.7	16.44	22.99	11.21	11.68	16.85
chr15	62163837	62165775	1939	6.38736	6.39003	6.38469	-0.00350761	0.95763	0.986587	77.13	69.61	86.35	116.45	85.53	68.14	38.78	65.75	127.89	92.5	60.6	115.82
chr12	111775113	111776203	1091	8.31802	8.31386	8.32217	0.00368779	0.957656	0.986606	333.56	279.29	301.05	278.64	314.33	402.43	433.09	250.88	343.43	256.02	343.14	293.76
chr5	103224076	103225121	1046	6.9664	6.9461	6.98643	-0.00368297	0.957677	0.98662	139.23	129.76	132.24	128.09	111.9	98.6	174.53	117.65	137.95	113.99	121.92	94.76
chr20	41131191	41131382	192	5.54837	5.58183	5.51412	0.00339165	0.957706	0.986643	58.1	48.98	63.79	49.07	24.95	42.49	9.7	46.72	50.29	57.93	37.96	71.6
chr16	68039839	68041175	1337	8.3685	8.35561	8.38127	-0.00367766	0.957732	0.986658	334.56	319.68	354.72	298.6	343.55	314.25	446.02	322.69	353.49	368.15	227.05	283.23
chr12	124687405	124688299	895	6.02368	6.01613	6.03118	0.00358813	0.957742	0.986658	49.08	55.86	89.46	44.08	64.86	84.97	80.8	63.15	64.66	58.87	62.79	62.12
chr1	26119573	26120683	1111	7.41993	7.42071	7.41916	-0.00342671	0.957754	0.986658	295.5	184.76	125.24	118.94	136.85	166.74	93.73	172.16	123.58	124.27	275.24	237.96
chrX	79143907	79144805	899	8.64602	8.65285	8.63916	0.00367943	0.957755	0.986658	446.75	397.88	304.16	422.53	363.51	480.19	361.98	468.89	406.66	317.69	516.89	320.08
chr21	41928593	41929067	475	8.02517	8.02777	8.02255	0.003664	0.957758	0.986658	293.49	256.95	311.16	226.24	242.34	235.68	277.95	263.86	264.4	200.89	308.82	244.27
chr13	59703819	59704534	716	4.99183	4.96548	5.0177	-0.00310692	0.957795	0.986678	14.02	38.67	45.12	15.8	18.53	55.31	54.94	27.68	2.87	44.85	21.9	42.12
chr6	49550341	49552098	1758	8.43721	8.4329	8.4415	-0.00363031	0.9578	0.986678	340.57	327.41	269.15	280.3	386.32	469.77	374.91	404.87	211.23	312.08	477.47	305.34
chr5	59496860	59497091	232	4.07411	4.08242	4.06575	0.00332584	0.957805	0.986678	15.03	23.2	17.89	12.48	11.4	21.64	19.39	11.25	14.37	23.36	22.63	9.48
chr9	127568344	127570311	1968	9.04014	9.03399	9.04627	-0.00367382	0.957806	0.986678	455.77	410.77	644.88	608.84	452.6	572.38	542.98	387.57	676.8	532.6	418.33	613.85
chr3	193742560	193744406	1847	7.73261	7.72366	7.7415	-0.00351968	0.957825	0.986687	311.52	183.04	185.92	239.54	158.23	189.99	223.01	156.58	376.48	211.17	169.38	147.41
chr8	133498463	133501410	2948	11.4705	11.4678	11.4733	-0.00316322	0.957834	0.986687	2808.73	2538.52	2941.23	3029.23	3020.68	2655.86	2928.19	2838.42	3139.74	2402.3	2871.39	2878.65
chr7	66825584	66825949	366	5.11824	5.14566	5.0903	0.0034981	0.957846	0.986687	32.05	30.08	51.34	33.27	32.79	32.87	25.86	38.06	20.12	47.65	37.96	34.75
chr15	67073067	67073249	183	4.9775	5.00345	4.95108	0.00337288	0.95785	0.986687	32.05	38.67	17.11	25.78	29.94	48.9	22.62	25.09	31.61	28.03	54.03	24.22
chr6	43148259	43148585	327	4.70503	4.71707	4.69289	0.00321524	0.957852	0.986687	38.06	24.06	16.34	4.16	46.33	28.86	25.86	20.76	22.99	24.29	32.85	28.43
chr3	95721799	95722325	527	5.13764	5.15066	5.1245	0.00344877	0.957863	0.986688	33.06	32.66	43.56	51.57	30.65	21.64	25.86	39.79	43.11	38.31	21.17	41.06
chr17	21020097	21021017	921	6.56052	6.5585	6.56254	-0.00337493	0.957868	0.986688	72.12	116.01	71.57	108.96	86.24	110.63	90.5	96.03	25.87	103.72	165.73	85.29
chr6	137630923	137631721	799	6.45029	6.43683	6.46362	-0.00331621	0.957897	0.986709	93.16	150.39	81.68	39.92	64.86	89.78	122.82	64.02	34.49	132.68	64.98	110.56
chr8	37135470	37135827	358	3.90887	3.9036	3.91413	-0.00320192	0.957903	0.986709	16.03	5.16	5.45	22.46	14.26	26.45	12.93	14.71	15.81	17.75	12.41	16.85
chr10	27225041	27225513	473	4.88629	4.9152	4.85679	0.00265194	0.957911	0.98671	27.05	26.64	10.89	28.28	12.83	75.35	16.16	27.68	4.31	5.61	92.72	27.38
chr13	40672519	40672720	202	4.0858	4.11178	4.05934	0.00330341	0.957925	0.986714	17.03	18.91	23.34	22.46	16.39	5.61	9.7	17.3	21.55	21.49	13.14	16.85
chr4	78707163	78708233	1071	7.19191	7.17715	7.20652	-0.00340972	0.95793	0.986714	158.27	189.92	88.68	109.79	178.19	143.49	213.31	182.54	132.2	95.31	62.79	200.05
chr12	27460291	27461167	877	5.62192	5.6421	5.60146	0.003464	0.957947	0.986724	59.1	50.7	69.23	26.62	56.31	37.68	29.09	56.23	64.66	36.44	53.3	51.59
chr15	55993004	55994252	1249	9.16338	9.15671	9.17002	-0.0036088	0.957962	0.986731	408.69	593.81	674.44	583.06	529.58	634.9	669.02	561.46	512.99	592.4	502.29	618.06
chrX	307252	308073	822	5.60994	5.61772	5.60213	0.00347853	0.957968	0.986731	48.08	61.01	38.89	56.56	49.18	40.88	45.25	53.64	45.98	71.95	24.09	50.54
chr4	55312575	55312813	239	4.17298	4.15377	4.19194	-0.00327927	0.957986	0.986742	20.03	24.06	13.22	13.31	24.95	11.22	16.16	13.84	34.49	9.34	18.98	16.85
chr10	98141242	98142077	836	5.52102	5.52097	5.52106	-0.00333459	0.957999	0.986744	42.07	37.81	31.12	85.67	29.94	48.9	42.02	77.86	22.99	40.18	40.88	51.59
chr8	76674072	76674389	318	3.8338	3.83576	3.83183	0.00317767	0.958002	0.986744	8.01	30.08	8.56	12.48	12.12	14.43	19.39	23.36	8.62	7.48	16.06	10.53
chr3	10232040	10232560	521	5.35757	5.36962	5.34542	0.00320662	0.958016	0.98675	27.05	72.19	49.79	49.07	29.94	20.04	45.25	64.88	10.06	61.67	26.28	35.8
chr6	37155329	37156330	1002	10.1882	10.1861	10.1903	-0.00352455	0.958062	0.986785	1154.94	1014.89	1540.24	1191.07	1063.44	1025.31	1085.95	1204.23	1093.52	1100.7	1154.98	1370.89
chr17	65028504	65028869	366	5.17281	5.16688	5.17872	-0.00327941	0.958064	0.986785	26.04	37.81	42.78	53.23	9.98	45.69	35.55	40.66	35.92	18.69	49.65	36.85
chr9	126781266	126782429	1164	6.9247	6.91745	6.93191	-0.00364639	0.958075	0.986785	100.17	111.72	109.68	143.06	146.83	113.83	122.82	91.7	133.64	144.83	124.84	114.77
chr17	78780848	78781212	365	7.15304	7.16017	7.14589	0.00357272	0.958079	0.986785	186.31	163.28	110.46	123.93	115.47	158.73	122.82	171.29	188.24	97.18	108.05	162.15
chr3	112860936	112861221	286	4.81973	4.82358	4.81588	0.00334377	0.958089	0.986787	29.05	13.75	34.23	50.74	22.1	20.04	29.09	34.6	31.61	23.36	21.9	28.43
chr4	16225754	16227895	2142	10.5646	10.5602	10.569	-0.00364753	0.958098	0.986787	1086.83	1248.64	1779.83	1908.04	1345.69	1689.87	1431.78	974.11	1876.66	1680.96	1529.51	1621.48
chr2	224560991	224562051	1061	6.58731	6.5877	6.58691	0.00352111	0.958107	0.986787	87.15	105.7	145.47	89.83	91.23	57.72	109.89	83.05	83.34	111.19	67.17	122.14
chr1	57741533	57742066	534	5.43814	5.4429	5.43335	-0.00333532	0.958111	0.986787	29.05	51.56	42.78	63.21	39.91	34.47	29.09	61.42	25.87	72.88	22.63	47.38
chr7	75888086	75888473	388	4.80202	4.76766	4.83559	-0.00342904	0.958132	0.986796	20.03	27.5	23.34	39.92	21.38	31.26	45.25	26.82	17.24	24.29	31.39	26.32
chr2	159792070	159792463	394	4.53349	4.45516	4.6078	-0.00322998	0.958135	0.986796	15.03	18.05	28	29.11	14.97	26.45	58.18	21.63	24.43	12.15	20.44	9.48
chr6	149444454	149445794	1341	6.6946	6.70726	6.68183	0.00359159	0.958141	0.986796	107.18	108.28	91.79	120.6	100.5	98.6	64.64	83.92	163.81	85.03	108.05	110.56
chr2	63850643	63850969	327	5.04555	5.02714	5.06373	-0.0032022	0.958191	0.986816	65.11	18.91	18.67	43.25	32.07	17.64	51.71	22.49	20.12	42.05	47.45	16.85
chr1	40702191	40702464	274	5.16194	5.18573	5.13774	0.00325619	0.958195	0.986816	49.08	29.22	55.23	35.77	17.82	31.26	22.62	68.34	27.3	23.36	21.17	48.43
chr17	38718534	38718936	403	5.62825	5.60748	5.64873	-0.00350303	0.958207	0.986816	59.1	47.26	34.23	63.21	40.63	48.1	58.18	43.26	71.85	49.52	35.04	43.17
chr4	25621556	25621970	415	4.05566	4.09768	4.01239	0.00321519	0.958216	0.986816	9.02	18.05	15.56	14.14	17.11	28.86	6.46	20.76	7.18	23.36	11.68	27.38
chr16	49281556	49282656	1101	8.1283	8.13392	8.12266	0.00340634	0.958217	0.986816	305.51	256.09	504.08	228.73	239.49	151.51	336.13	307.11	168.12	251.35	181.06	428.53
chr13	110611081	110611487	407	6.67761	6.69844	6.65648	0.00328017	0.958218	0.986816	126.21	145.23	96.46	111.45	68.42	75.35	48.48	133.23	28.74	149.5	154.78	90.55
chr13	19984368	19985474	1107	7.65714	7.66524	7.64898	0.00356531	0.958225	0.986816	184.31	225.15	251.26	204.61	174.63	177.97	142.21	142.74	330.5	196.22	224.13	168.47
chr10	6558852	6559065	214	3.12331	3.12492	3.12171	-0.00285643	0.95823	0.986816	8.01	8.59	5.45	7.49	3.56	19.24	9.7	3.46	4.31	2.8	27.74	4.21
chr7	44702127	44702501	375	4.4655	4.4382	4.4923	0.00332799	0.958234	0.986816	31.05	32.66	18.67	15.8	14.26	17.64	38.78	23.36	17.24	22.43	15.33	17.9
chr17	7023420	7024139	720	8.46763	8.45905	8.47615	-0.00350253	0.958242	0.986816	387.65	299.91	451.96	464.95	215.97	291	468.64	411.79	232.79	377.49	203.69	442.22
chr5	149651734	149652184	451	4.63685	4.62453	4.64907	-0.00342482	0.958246	0.986816	16.03	20.62	17.89	32.44	31.36	29.66	25.86	27.68	22.99	21.49	24.09	28.43
chr9	6630595	6631444	850	7.48014	7.49598	7.46412	0.00268527	0.958249	0.986816	35.06	205.38	31.89	326.88	156.81	327.07	365.22	32.01	58.92	158.85	185.44	259.02
chr1	235936952	235937469	518	6.45836	6.45043	6.46626	-0.00346796	0.958278	0.986839	75.13	73.9	100.35	100.64	90.52	84.17	109.89	119.38	34.49	70.08	112.43	84.23
chr4	17595382	17596116	735	7.07313	7.0576	7.08849	-0.00349446	0.95829	0.986843	163.27	143.51	76.23	144.72	181.75	89.78	184.22	118.52	159.5	141.09	96.37	116.87
chr5	119394992	119395744	753	7.85538	7.85474	7.85603	-0.0036312	0.958303	0.986846	225.38	229.45	296.38	244.53	241.63	151.51	193.92	209.36	254.34	235.46	247.5	249.54
chr7	65840191	65841065	875	5.9117	5.89396	5.92922	-0.00281155	0.958308	0.986846	38.06	39.53	31.89	36.6	181.04	29.66	45.25	19.9	119.27	25.23	40.15	115.82
chr4	7073624	7073901	278	5.45891	5.45724	5.46059	-0.00351673	0.958321	0.986852	35.06	62.73	36.56	49.07	32.07	48.1	38.78	43.26	50.29	51.39	39.42	41.06
chr13	49821515	49821704	190	3.59174	3.64505	3.53638	0.00303434	0.958356	0.986871	19.03	24.92	6.22	5.82	7.84	11.22	0	12.11	15.81	18.69	5.11	17.9
chr2	196177628	196178595	968	8.91425	8.91169	8.91681	-0.0035921	0.95836	0.986871	604.02	499.28	324.38	569.75	424.8	467.36	371.68	461.1	668.18	387.77	637.36	373.78
chr16	3003617	3004677	1061	10.2718	10.2726	10.2709	0.00357871	0.958363	0.986871	1436.42	1187.62	1215.08	1281.73	1224.52	1076.61	1635.39	945.56	984.31	1196.95	1293.7	1357.2
chr3	119275596	119275828	233	3.80607	3.8367	3.77477	0.00327293	0.958368	0.986871	10.02	15.47	10.11	11.64	19.24	19.24	9.7	14.71	11.5	9.34	18.98	17.9
chr1	118136254	118137206	953	7.24421	7.25064	7.23775	0.00340704	0.958381	0.986876	106.18	120.31	247.37	154.71	136.85	148.3	164.83	158.31	63.23	155.11	131.41	232.69
chr18	62200615	62200855	241	4.18513	4.17063	4.19948	-0.00329233	0.958394	0.986879	33.06	16.33	10.11	14.97	19.96	13.63	22.62	23.36	17.24	15.88	15.33	15.79
chr18	69967400	69967812	413	4.15782	4.17052	4.14501	-0.00321467	0.958405	0.986879	17.03	28.36	15.56	14.14	12.12	20.84	9.7	8.65	24.43	10.28	29.93	23.16
chr8	86514030	86515283	1254	9.35336	9.35007	9.35663	-0.00340161	0.958406	0.986879	696.17	592.09	663.55	721.13	602.99	639.71	646.4	605.58	783.14	720.41	622.03	555.94
chr7	128236835	128237463	629	5.84692	5.8423	5.85152	-0.00341987	0.958429	0.986889	41.07	61.01	69.23	34.93	63.44	74.55	48.48	57.1	56.04	85.96	33.58	65.28
chr11	60130587	60130827	241	3.88277	3.86802	3.89737	0.00317608	0.958436	0.986889	10.02	22.34	9.33	8.32	26.37	11.22	16.16	13.84	25.87	10.28	11.68	11.58
chr4	110867028	110867960	933	7.17087	7.15831	7.18331	-0.00321883	0.958454	0.986889	67.11	91.95	346.16	159.7	79.12	113.03	177.76	93.43	153.75	228.92	97.1	121.08
chr1	153345204	153346780	1577	7.60418	7.61067	7.59766	0.00337898	0.958461	0.986889	94.16	138.36	214.7	296.93	150.39	278.17	168.06	192.92	321.88	140.16	185.44	153.72
chr5	134509403	134509584	182	3.80699	3.87085	3.74018	0.00325573	0.958465	0.986889	18.03	12.03	10.11	18.3	9.27	20.04	3.23	18.17	14.37	12.15	17.52	14.74
chr17	3535335	3536212	878	7.19547	7.18979	7.20112	-0.00351467	0.958472	0.986889	191.32	123.75	219.37	135.58	122.59	83.37	142.21	132.36	169.56	129.88	137.25	171.62
chr2	53130688	53130990	303	3.98411	3.96044	4.00739	0.00299041	0.958475	0.986889	5.01	18.91	27.23	15.8	19.24	7.21	29.09	6.92	11.5	32.7	3.65	12.63
chr1	240611334	240612625	1292	7.80036	7.8086	7.79208	0.003553	0.958476	0.986889	196.33	150.39	245.04	291.94	259.44	202.02	197.15	189.46	211.23	225.19	337.3	169.52
chr7	43688580	43689100	521	4.50263	4.52609	4.47877	0.00327123	0.958481	0.986889	20.03	24.06	13.22	18.3	24.95	37.68	12.93	28.55	35.92	14.95	27.74	13.69
chr4	153232783	153233040	258	4.06415	4.05039	4.07778	-0.00319286	0.958495	0.986889	19.03	17.19	3.89	11.64	22.81	24.85	19.39	23.36	12.93	17.75	13.14	14.74
chr1	63148806	63149525	720	5.25215	5.25626	5.24803	0.00337957	0.958515	0.986889	28.05	43.83	29.56	58.22	39.2	30.46	45.25	44.12	27.3	50.46	40.88	20.01
chr2	131831516	131832287	772	4.97884	4.98877	4.96885	-0.00326286	0.958522	0.986889	33.06	23.2	55.23	17.47	27.08	34.47	16.16	33.74	33.05	57.93	27.01	20.01
chr13	33676721	33676952	232	6.31626	6.30934	6.32314	0.00322979	0.958522	0.986889	69.12	59.3	59.12	148.88	64.86	74.55	158.37	96.89	63.23	25.23	86.15	50.54
chr6	31441449	31443032	1584	7.8838	7.87276	7.89475	-0.00361117	0.958531	0.986889	251.42	242.34	182.81	217.09	260.16	252.52	307.04	258.67	198.3	267.23	202.96	193.74
chrX	55907763	55909393	1631	8.95216	8.95176	8.95255	0.00340863	0.95854	0.986889	455.77	474.36	521.97	543.96	429.79	545.12	517.12	485.33	584.84	464.39	446.08	474.86
chr14	94346398	94347294	897	5.95246	5.93959	5.96521	-0.00308972	0.958546	0.986889	20.03	83.36	35.78	45.75	91.95	91.39	58.18	99.49	68.97	71.01	8.76	68.44
chrX	130191904	130192786	883	6.6825	6.67422	6.69073	-0.00358545	0.958556	0.986889	103.17	81.64	96.46	113.95	100.5	117.04	96.96	89.97	155.19	93.44	100.02	84.23
chr6	158379816	158380913	1098	5.6007	5.61747	5.58373	0.00337657	0.958557	0.986889	42.07	55	37.34	41.59	45.62	72.95	42.02	44.99	45.98	31.77	86.15	36.85
chr12	27261214	27262180	967	5.55834	5.58005	5.5363	0.00336318	0.958559	0.986889	50.08	41.25	42.01	52.4	23.52	77.76	29.09	54.5	58.92	33.64	59.14	43.17
chr16	68529695	68530746	1052	8.9668	8.97061	8.96297	0.00357076	0.958564	0.986889	537.91	474.36	459.74	620.49	478.26	439.3	468.64	402.28	620.76	529.8	540.99	431.69
chr7	142385473	142386244	772	6.41307	6.42193	6.40416	-0.00360581	0.95857	0.986889	86.14	90.23	84.01	81.51	69.14	103.41	64.64	94.3	89.09	76.62	89.8	93.71
chr22	37306702	37308270	1569	10.15	10.1534	10.1465	0.0035488	0.958592	0.986905	974.64	909.19	1485.78	1213.52	1066.29	1184.03	1085.95	1210.29	1162.49	896.07	1233.83	1211.9
chr3	179015390	179016042	653	7.29414	7.29733	7.29093	0.00360417	0.958614	0.986914	137.23	144.37	168.8	151.38	150.39	191.59	142.21	125.44	199.74	134.55	155.51	182.15
chrX	155263061	155264719	1659	9.1368	9.13181	9.14177	-0.00321983	0.958616	0.986914	552.93	510.45	589.65	603.85	569.5	539.51	614.08	544.15	573.34	503.63	628.6	525.4
chr2	138846293	138846692	400	4.96209	4.93814	4.98564	-0.00334701	0.958642	0.986931	20.03	46.4	22.56	26.62	37.06	31.26	35.55	26.82	48.86	31.77	29.2	17.9
chr18	44895400	44895741	342	5.23139	5.23528	5.22749	0.00341761	0.958663	0.986931	44.07	47.26	27.23	32.44	34.93	40.08	42.02	39.79	31.61	19.62	40.15	51.59
chr19	40512581	40513450	870	5.36633	5.36707	5.36559	0.00340012	0.958675	0.986931	37.06	36.09	43.56	38.26	60.58	32.07	42.02	38.06	37.36	58.87	22.63	48.43
chr18	64398404	64398630	227	4.04658	3.93847	4.14715	-0.00321332	0.958678	0.986931	12.02	19.77	17.11	14.14	18.53	10.42	42.02	10.38	17.24	13.08	10.95	12.63
chr2	21467920	21468251	332	3.87439	3.83186	3.91569	0.00298882	0.958688	0.986931	5.01	11.17	16.34	19.96	18.53	14.43	35.55	26.82	2.87	9.34	4.38	11.58
chr1	100358328	100358521	194	3.97875	3.93428	4.02189	-0.0032193	0.958689	0.986931	19.03	11.17	6.22	19.13	18.53	17.64	25.86	19.9	14.37	8.41	13.14	15.79
chr2	196182431	196183456	1026	8.65926	8.66978	8.64867	0.00356664	0.958701	0.986931	423.71	287.02	395.95	537.31	370.64	428.88	226.24	466.29	452.64	383.1	524.93	354.83
chr5	154610347	154611869	1523	8.50365	8.49885	8.50844	-0.00358481	0.958715	0.986931	419.71	363.51	348.5	342.68	383.46	312.64	397.54	403.14	291.7	454.11	275.24	363.25
chr14	61599041	61599422	382	5.49424	5.47617	5.51209	-0.0034144	0.958746	0.986931	62.1	42.11	28.78	37.43	54.17	42.49	51.71	50.18	64.66	28.97	37.23	41.06
chr1	185290712	185291576	865	5.39524	5.39272	5.39775	0.00338331	0.958754	0.986931	47.08	55.86	50.56	35.77	36.35	26.45	45.25	40.66	66.1	25.23	43.07	32.64
chr12	11758656	11759525	870	8.49559	8.5012	8.48996	0.00359186	0.958759	0.986931	349.59	391.86	293.27	381.77	282.97	474.58	332.9	448.13	400.91	311.15	374.53	289.55
chr1	226148021	226149229	1209	6.64453	6.65043	6.63861	0.00325402	0.95877	0.986931	154.26	171.87	49.79	49.91	85.53	91.39	126.05	57.96	77.6	72.88	121.19	142.14
chr1	89906247	89907515	1269	7.42422	7.4144	7.43398	0.00359008	0.958773	0.986931	171.29	170.15	190.58	152.21	152.53	186.78	235.94	181.67	179.62	144.83	162.81	132.67
chr1	6822477	6823363	887	6.96572	6.97063	6.96079	0.00358351	0.958775	0.986931	155.26	109.14	122.91	100.64	128.3	136.28	122.82	99.49	143.7	138.29	143.1	100.03
chr16	89440434	89441118	685	6.7818	6.79421	6.76929	0.00343519	0.958782	0.986931	147.25	81.64	120.57	62.38	109.77	144.3	90.5	104.68	113.52	85.96	167.19	92.66
chr12	6272478	6273554	1077	7.6359	7.64548	7.62625	0.00335714	0.958784	0.986931	195.33	210.54	201.48	254.52	157.52	181.97	177.76	322.69	79.03	169.12	133.6	303.24
chr22	45218538	45219399	862	7.40273	7.4012	7.40427	-0.00358538	0.958795	0.986931	191.32	166.71	161.02	168.85	192.45	133.88	171.3	141.01	145.13	184.07	228.51	146.35
chr1	15514807	15515627	821	6.03101	6.02057	6.04138	0.00339496	0.9588	0.986931	74.12	53.28	107.35	54.9	54.17	45.69	90.5	46.72	81.91	72.88	45.26	57.91
chrX	106898612	106899088	477	5.18751	5.19721	5.17774	0.00342977	0.958805	0.986931	33.06	39.53	27.23	48.24	45.62	26.45	35.55	37.2	37.36	38.31	44.53	24.22
chr3	46440629	46441496	868	7.39483	7.40495	7.38465	0.00330456	0.958805	0.986931	191.32	239.76	149.36	86.5	196.01	153.92	135.74	90.84	146.57	99.04	231.43	299.03
chr5	54881379	54881573	195	3.58753	3.54707	3.62689	-0.00305475	0.958809	0.986931	12.02	10.31	2.33	15.8	12.83	16.83	22.62	12.98	5.75	7.48	18.98	6.32
chr18	34222007	34223469	1463	6.48971	6.48545	6.49396	-0.0035659	0.95881	0.986931	67.11	79.92	107.35	84.84	93.37	105.02	90.5	114.19	81.91	95.31	88.34	70.54
chrX	110047005	110047633	629	5.62542	5.62538	5.62547	-0.00332021	0.958812	0.986931	39.07	51.56	85.57	49.07	48.47	22.45	42.02	54.5	30.18	46.72	53.3	69.49
chr8	130278711	130280063	1353	7.93342	7.93913	7.92769	0.00358325	0.958812	0.986931	246.41	262.96	257.48	198.79	293.66	213.24	232.7	291.54	189.68	213.97	206.61	326.4
chr4	108492965	108493367	403	4.96511	4.95442	4.97572	0.0032909	0.958823	0.986931	26.04	45.55	26.45	21.63	27.08	39.28	51.71	35.47	10.06	30.83	36.5	24.22
chr20	37651896	37652224	329	5.02051	5.02521	5.01581	-0.00349135	0.958829	0.986931	31.05	32.66	39.67	29.11	29.22	33.67	25.86	27.68	35.92	37.38	33.58	33.69
chr14	91252870	91254151	1282	8.6267	8.62906	8.62433	0.00353814	0.958831	0.986931	341.57	351.47	382.73	511.53	377.76	410.44	391.07	325.28	452.64	410.19	416.87	371.68
chr1	162701266	162701814	549	5.48716	5.51482	5.45896	0.00333696	0.958844	0.986931	32.05	37.81	42.78	74.03	42.77	44.89	25.86	56.23	41.67	40.18	71.55	28.43
chr5	150245452	150245720	269	3.88454	3.8698	3.89913	-0.0030558	0.958845	0.986931	12.02	30.94	12.45	14.14	8.55	9.62	16.16	24.22	11.5	16.82	2.92	17.9
chr17	63907476	63907713	238	3.66916	3.65693	3.68129	0.00315008	0.958872	0.986951	22.04	7.73	7.78	12.48	12.83	12.83	19.39	6.92	8.62	20.56	10.95	10.53
chr18	12057586	12057956	371	4.4342	4.46764	4.39997	0.00333576	0.958883	0.986954	14.02	24.06	18.67	24.95	27.8	23.25	12.93	18.17	15.81	21.49	27.74	30.53
chr7	142873321	142873816	496	5.31051	5.30065	5.32031	-0.00341916	0.958896	0.98696	41.07	46.4	38.12	34.1	52.74	24.05	45.25	51.04	30.18	46.72	32.85	33.69
chr7	97026368	97027045	678	5.03319	5.03885	5.02751	-0.00344958	0.958908	0.986964	36.06	40.39	24.89	35.77	32.07	28.06	22.62	33.74	47.42	31.77	30.66	29.48
chr15	51907468	51907923	456	4.49611	4.51392	4.47808	0.00320138	0.958914	0.986964	27.05	25.78	17.11	9.15	23.52	34.47	12.93	22.49	40.23	11.21	22.63	24.22
chr2	156896183	156896919	737	7.7233	7.70884	7.73761	-0.00350207	0.958925	0.986964	159.27	160.7	257.48	247.03	222.38	208.43	323.2	194.65	133.64	254.15	166.46	208.48
chr4	55659640	55660005	366	3.54469	3.49149	3.59599	0.00290406	0.958929	0.986964	8.01	11.17	21	15.8	4.28	7.21	32.32	15.57	0	9.34	5.84	9.48
chr4	176001271	176002740	1470	7.15119	7.13716	7.16509	-0.00347193	0.958967	0.986987	115.19	195.93	95.68	102.31	157.52	177.97	187.46	119.38	132.2	127.08	113.89	181.1
chr16	71537417	71538214	798	6.29372	6.304	6.28335	0.00347355	0.958968	0.986987	103.17	73.9	86.35	65.71	78.4	66.54	77.57	79.59	48.86	120.54	64.98	75.81
chr7	155741796	155742154	359	6.21672	6.20164	6.23164	-0.00274917	0.958974	0.986987	131.22	64.45	14	102.31	91.95	37.68	74.34	32.01	28.74	225.19	37.96	52.65
chr10	43210749	43211220	472	4.85527	4.81893	4.89072	-0.00323303	0.958984	0.98699	20.03	42.97	24.11	29.94	37.06	15.23	51.71	40.66	12.93	26.16	23.36	23.16
chrX	135931720	135932197	478	5.61232	5.56196	5.66099	-0.00337343	0.959003	0.986993	44.07	36.95	51.34	49.07	62.72	39.28	93.73	31.14	53.17	49.52	32.85	43.17
chr1	178644293	178644746	454	4.15903	4.20042	4.11641	-0.00323377	0.959012	0.986993	20.03	18.91	12.45	15.8	27.08	16.03	0	16.44	25.87	15.88	24.82	21.06
chr1	91731337	91732887	1551	6.9997	7.01412	6.98514	0.00319101	0.959028	0.986993	113.19	103.98	201.48	102.31	131.15	123.45	58.18	153.12	103.46	257.89	37.96	149.51
chr11	22190951	22191627	677	5.26933	5.27982	5.25876	0.00268044	0.959034	0.986993	11.02	14.61	20.23	14.97	26.37	145.9	54.94	39.79	44.55	17.75	18.98	53.7
chrX	40169490	40170473	984	8.06096	8.0621	8.05982	0.00343426	0.959038	0.986993	154.26	299.91	269.15	225.4	258.02	396.82	342.59	234.44	275.89	314.89	139.44	293.76
chr19	8568771	8570077	1307	8.08756	8.09786	8.07718	0.00349295	0.95904	0.986993	296.5	227.73	257.48	257.84	303.64	300.62	203.62	218.01	262.96	229.86	486.96	219.01
chr4	143281366	143282146	781	5.6354	5.62433	5.6464	0.00333602	0.95904	0.986993	64.11	50.7	28	52.4	47.04	53.71	84.03	35.47	27.3	42.98	68.63	42.12
chr1	23030974	23031679	706	5.69621	5.72449	5.66737	0.00337775	0.95906	0.986993	70.12	59.3	31.89	43.25	41.34	71.35	22.62	62.29	66.1	47.65	52.57	53.7
chr6	161243311	161243621	311	4.40252	4.36815	4.43609	0.00320262	0.959062	0.986993	9.02	12.89	22.56	29.11	20.67	29.66	35.55	21.63	25.87	10.28	19.71	16.85
chr10	22464188	22465688	1501	6.33525	6.33949	6.331	-0.00330295	0.959073	0.986993	58.1	86.79	94.13	126.43	43.48	76.96	45.25	134.09	83.34	55.13	97.83	67.39
chr9	33234710	33235296	587	5.07792	5.03897	5.11586	-0.00337555	0.959079	0.986993	22.04	23.2	38.89	39.09	42.77	31.26	48.48	22.49	38.8	36.44	29.2	32.64
chr2	3827777	3827931	155	3.47478	3.38286	3.56119	0.0029448	0.959084	0.986993	17.03	6.02	10.11	10.81	11.4	7.21	32.32	2.6	17.24	7.48	8.03	3.16
chr1	184386231	184388180	1950	8.92999	8.92562	8.93435	-0.00340355	0.959088	0.986993	436.73	362.65	456.63	558.1	394.87	708.66	284.42	352.1	834.87	415.8	687	361.15
chr17	1137474	1137926	453	3.99337	4.02963	3.95616	0.00302834	0.95909	0.986993	12.02	10.31	11.67	10.81	10.69	42.49	6.46	13.84	8.62	23.36	12.41	28.43
chr19	12603317	12604492	1176	8.09916	8.10182	8.0965	0.0035406	0.959098	0.986993	194.33	225.15	406.06	351	228.08	243.7	297.34	282.89	255.78	267.23	262.1	276.92
chr4	26299073	26299877	805	6.10435	6.12452	6.0839	0.00339314	0.959104	0.986993	98.17	67.89	46.67	54.9	62.01	88.98	48.48	95.16	51.73	51.39	68.63	91.6
chr7	43642953	43643303	351	5.46563	5.45777	5.47345	0.00330281	0.959121	0.986999	58.1	41.25	47.45	47.41	47.04	22.45	67.87	40.66	34.49	21.49	62.06	40.01
chr12	96578080	96579042	963	6.22032	6.22105	6.21959	-0.00337576	0.959125	0.986999	76.13	86.79	59.12	49.07	63.44	113.03	45.25	58.83	122.14	64.47	79.58	76.86
chr20	20292527	20292777	251	4.00982	4.02523	3.99425	0.00312618	0.959132	0.986999	21.04	24.06	16.34	12.48	8.55	15.23	19.39	25.09	4.31	24.29	10.95	11.58
chr19	10446284	10446618	335	4.34271	4.27929	4.40346	-0.00314347	0.959161	0.98701	16.03	33.51	11.67	11.64	22.81	20.84	45.25	17.3	10.06	26.16	12.41	15.79
chr1	204989202	204989811	610	6.09418	6.09139	6.09697	-0.00350933	0.959161	0.98701	58.1	65.31	64.57	79.85	81.97	59.32	58.18	57.96	70.41	75.69	54.76	93.71
chr5	14108536	14109696	1161	8.63495	8.64286	8.62699	0.00354825	0.959165	0.98701	353.6	380.69	517.3	405.06	326.44	415.25	316.74	466.29	344.87	403.65	363.58	476.97
chr1	234498907	234499586	680	8.23899	8.24853	8.22939	0.00344607	0.959184	0.98701	334.56	342.88	301.05	278.64	282.25	285.39	252.1	324.42	321.88	319.56	322.69	260.07
chr1	160552529	160552721	193	5.4523	5.46623	5.43824	-0.00314101	0.959186	0.98701	44.07	37.81	48.23	69.04	22.81	43.29	16.16	78.72	25.87	27.1	81.77	30.53
chr6	15312377	15312982	606	6.66669	6.67066	6.66271	-0.00352786	0.959188	0.98701	81.14	128.04	92.57	84.84	94.8	129.87	80.8	116.79	106.33	111.19	111.7	81.07
chr4	183789647	183789992	346	4.46729	4.49835	4.43555	0.00315481	0.959197	0.98701	30.05	16.33	35.01	11.64	18.53	24.05	16.16	18.17	5.75	30.83	26.28	32.64
chrX	135651985	135653022	1038	5.88377	5.89838	5.86902	0.00347299	0.959204	0.98701	61.1	56.72	42.78	55.73	60.58	80.97	51.71	81.32	51.73	59.8	57.68	48.43
chr1	43004652	43004905	254	4.04515	4.01007	4.0794	0.00320547	0.959214	0.98701	13.02	22.34	17.11	22.46	12.12	9.62	25.86	8.65	20.12	16.82	13.14	16.85
chr1	154194221	154194605	385	4.3388	4.28945	4.38652	-0.00320886	0.959225	0.98701	21.04	21.48	20.23	11.64	28.51	14.43	35.55	27.68	15.81	21.49	10.22	14.74
chr1	21245070	21245661	592	4.58036	4.58468	4.57603	-0.00323655	0.959228	0.98701	22.04	23.2	17.89	33.27	23.52	24.05	25.86	32.87	11.5	15.88	40.15	16.85
chr5	10588779	10589444	666	7.10934	7.09218	7.12629	-0.00332238	0.959238	0.98701	125.21	121.17	132.24	179.66	142.55	117.84	226.24	83.05	149.44	156.04	170.84	52.65
chr1	154886116	154886988	873	6.00201	5.98793	6.01596	-0.00341614	0.959243	0.98701	80.13	68.75	49.79	38.26	80.54	63.33	84.03	78.72	41.67	58.87	55.49	69.49
chr14	30854526	30854878	353	6.59615	6.61524	6.57681	0.00335781	0.959246	0.98701	74.12	83.36	139.24	108.96	85.53	97	54.94	107.27	47.42	110.26	104.4	148.46
chr22	38768685	38769879	1195	6.74472	6.7233	6.76584	-0.00347151	0.959272	0.98703	117.2	103.12	96.46	117.28	126.16	73.75	151.9	88.24	122.14	122.4	67.17	101.08
chr11	124739519	124740868	1350	9.59386	9.58796	9.59973	-0.0034325	0.959286	0.987034	755.27	623.03	782.56	918.25	770.49	767.98	869.41	738.8	911.03	809.18	673.13	653.86
chr10	100677392	100677750	359	3.36963	3.40204	3.33648	0.00282235	0.959295	0.987034	5.01	12.89	4.67	6.65	8.55	25.65	9.7	14.71	2.87	1.87	24.09	7.37
chr19	35585874	35586264	391	5.1111	5.06431	5.15642	-0.00322108	0.959298	0.987034	25.04	42.97	31.12	34.1	30.65	36.88	58.18	25.09	56.04	34.57	11.68	28.43
chr7	134513264	134513673	410	4.96724	4.98768	4.9465	-0.00335776	0.959313	0.987038	47.08	28.36	28	24.12	36.35	26.45	19.39	36.33	34.49	28.97	41.61	24.22
chr3	55623057	55623361	305	3.9219	3.95701	3.88592	0.00288174	0.95933	0.987038	12.02	9.45	10.89	14.14	17.82	28.86	9.7	44.12	0	13.08	10.22	11.58
chr11	70364738	70365919	1182	6.54386	6.54143	6.54628	0.00338419	0.959348	0.987038	96.16	87.65	75.46	84.84	71.28	143.49	135.74	93.43	66.1	73.82	128.49	63.17
chr13	53782490	53782850	361	4.6926	4.69786	4.68732	-0.00332077	0.959361	0.987038	34.06	33.51	21	21.63	20.67	24.85	19.39	32.87	34.49	29.9	18.98	18.95
chr6	151807150	151808677	1528	6.48581	6.48044	6.49116	-0.0034537	0.959362	0.987038	75.13	100.54	84.79	106.46	105.49	63.33	93.73	93.43	56.04	113.06	70.82	112.66
chr2	148745278	148745681	404	4.21427	4.24974	4.1779	-0.00314871	0.959364	0.987038	8.01	16.33	23.34	24.95	20.67	20.84	0	32.01	20.12	24.29	15.33	16.85
chr7	151410141	151410833	693	5.31679	5.28776	5.34525	-0.00329123	0.959375	0.987038	38.06	39.53	50.56	18.3	47.04	40.88	51.71	24.22	57.48	44.85	27.74	37.9
chr2	191696106	191696327	222	4.39045	4.42081	4.35944	0.00330798	0.959382	0.987038	13.02	27.5	19.45	28.28	17.82	22.45	12.93	25.95	20.12	20.56	20.44	23.16
chr5	132064570	132065666	1097	8.38177	8.37908	8.38444	-0.00353654	0.959387	0.987038	233.39	340.3	366.39	370.13	382.75	304.63	281.18	329.61	425.34	377.49	310.28	281.13
chr13	49669590	49670057	468	5.16116	5.12593	5.19555	-0.00327076	0.959394	0.987038	39.07	24.06	17.11	34.93	40.63	53.71	54.94	23.36	41.67	34.57	28.47	36.85
chr19	48551919	48552691	773	5.14032	5.12614	5.15436	-0.00322176	0.959399	0.987038	37.06	48.12	25.67	21.63	50.61	26.45	35.55	32.87	38.8	42.05	13.87	50.54
chr8	11705249	11705482	234	4.35396	4.35285	4.35506	-0.0032442	0.959405	0.987038	26.04	20.62	19.45	14.97	20.67	20.84	12.93	27.68	34.49	14.95	11.68	21.06
chr15	60840783	60841312	530	4.80473	4.82926	4.77978	0.00294662	0.959409	0.987038	21.04	23.2	8.56	32.44	22.81	62.53	19.39	12.98	25.87	13.08	76.66	16.85
chr21	31130685	31131148	464	5.00498	5.02854	4.98103	0.00328297	0.959418	0.987038	23.04	33.51	52.12	28.28	29.22	29.66	25.86	28.55	14.37	42.98	40.88	36.85
chrX	74271828	74272749	922	6.79438	6.78146	6.80718	-0.00325556	0.959426	0.987038	110.19	93.67	132.24	102.31	131.86	89.78	161.6	44.12	76.16	127.08	193.47	69.49
chr10	60819961	60820815	855	6.53242	6.51902	6.5457	-0.0031866	0.959435	0.987038	127.21	100.54	64.57	99.81	114.04	44.09	138.98	44.12	66.1	67.28	176.68	67.39
chr6	90083914	90084336	423	5.6237	5.62782	5.61957	0.00322399	0.959438	0.987038	35.06	71.33	42.78	59.05	42.77	45.69	61.41	58.83	14.37	37.38	40.88	82.13
chr8	103175017	103175257	241	4.12547	4.12222	4.12871	0.00325011	0.959442	0.987038	17.03	22.34	18.67	8.32	22.1	16.03	19.39	16.44	17.24	21.49	14.6	15.79
chr1	111167595	111168157	563	5.06012	5.06993	5.05023	-0.0032664	0.959448	0.987038	38.06	48.98	28.78	22.46	32.79	30.46	25.86	33.74	24.43	17.75	49.65	47.38
chr3	89107279	89107976	698	6.72906	6.73007	6.72805	0.0035195	0.959448	0.987038	90.15	100.54	129.91	111.45	86.24	118.64	122.82	104.68	79.03	128.01	110.97	90.55
chr8	71912085	71912409	325	4.23788	4.23033	4.2454	-0.00306431	0.959478	0.987053	8.01	24.92	24.89	17.47	9.27	28.06	16.16	13.84	22.99	37.38	16.06	7.37
chr1	78672673	78673427	755	5.4246	5.4303	5.41887	-0.00335679	0.959479	0.987053	37.06	53.28	47.45	35.77	43.48	41.69	25.86	42.39	48.86	60.73	24.09	54.75
chr13	32046061	32046779	719	5.73215	5.73638	5.72791	-0.00328731	0.959522	0.987091	39.07	81.64	31.12	35.77	51.32	80.97	35.55	69.21	58.92	43.92	59.87	50.54
chr7	139647972	139649757	1786	9.46851	9.47437	9.46263	0.0035112	0.95953	0.987092	625.05	592.09	960.7	790.99	729.15	569.97	656.1	768.22	403.78	840.95	848.35	715.98
chr6	89287432	89288357	926	5.77228	5.77106	5.7735	-0.00328499	0.959551	0.987096	55.09	61.87	37.34	56.56	59.87	56.92	54.94	28.55	41.67	64.47	98.56	40.01
chr19	48574689	48575416	728	6.47771	6.47394	6.48147	0.00328011	0.95956	0.987096	103.17	103.98	75.46	112.29	79.12	59.32	119.58	104.68	120.7	79.42	30.66	81.07
chr10	92691626	92691991	366	5.83242	5.80875	5.85571	0.00342428	0.959562	0.987096	45.08	60.15	63.01	39.09	64.86	64.13	87.26	57.1	58.92	57.93	43.07	43.17
chr16	67303176	67303389	214	3.83273	3.81389	3.85133	0.00321512	0.959569	0.987096	13.02	19.77	13.22	14.14	11.4	12.83	19.39	12.98	17.24	9.34	16.06	11.58
chr19	55224179	55224411	233	4.66702	4.65541	4.67853	0.0032684	0.959575	0.987096	22.04	22.34	36.56	16.64	32.79	20.84	25.86	20.76	40.23	21.49	18.98	26.32
chr4	145221532	145222165	634	6.31204	6.3186	6.30545	0.00336506	0.959583	0.987096	103.17	102.26	42.78	102.31	57.02	71.35	90.5	83.92	58.92	63.54	93.45	84.23
chr3	118587973	118588312	340	3.95289	3.95595	3.94982	0.00308653	0.959586	0.987096	8.01	18.91	28	9.15	11.4	17.64	16.16	18.17	11.5	22.43	6.57	17.9
chr22	50267648	50267879	232	6.17066	6.18094	6.16031	0.00346841	0.959621	0.987114	78.13	77.34	75.46	72.36	59.87	72.15	67.87	62.29	50.29	94.37	60.6	93.71
chr7	102450004	102450977	974	7.32836	7.31941	7.33725	0.0035105	0.959622	0.987114	189.32	196.79	139.24	151.38	133.29	148.3	226.24	127.17	171	145.76	154.78	145.3
chr7	77269479	77270133	655	6.46356	6.45478	6.47228	-0.00337487	0.959627	0.987114	146.25	109.14	73.12	77.35	62.72	57.72	109.89	77.86	77.6	84.09	102.21	81.07
chr17	80737151	80738730	1580	9.55876	9.55547	9.56205	-0.00346089	0.959633	0.987114	628.06	769.98	913.25	883.32	702.07	618.07	698.11	699.87	948.39	726.02	696.49	766.52
chr7	3464946	3465259	314	3.3986	3.43922	3.35681	0.00260855	0.959648	0.987121	4.01	9.45	5.45	15.8	0.71	29.66	6.46	3.46	5.75	6.54	35.04	4.21
chr18	47754383	47754857	475	5.50526	5.48066	5.52944	-0.00337447	0.959688	0.987133	44.07	36.09	39.67	47.41	47.75	52.91	67.87	50.18	24.43	58.87	35.77	40.01
chr3	42612972	42613832	861	6.73389	6.73089	6.73687	-0.00335844	0.95969	0.987133	115.19	114.29	84.01	145.56	87.67	90.59	116.35	109.87	41.67	120.54	133.6	117.93
chr20	38722904	38724053	1150	6.30128	6.31212	6.29036	-0.00344531	0.959697	0.987133	70.12	112.57	63.01	70.7	70.56	89.78	51.71	72.67	79.03	97.18	96.37	72.65
chr5	179667934	179668816	883	5.73083	5.72101	5.74058	-0.00331945	0.959698	0.987133	48.08	65.31	38.12	51.57	61.3	52.11	54.94	34.6	44.55	79.42	33.58	73.7
chr8	38281130	38281398	269	4.47378	4.5286	4.41679	0.00307942	0.959708	0.987133	37.06	17.19	37.34	18.3	14.97	13.63	3.23	21.63	12.93	24.29	38.69	27.38
chr1	50593597	50593855	259	4.01037	3.97227	4.04749	-0.00312601	0.959712	0.987133	23.04	6.02	22.56	19.13	11.4	12.02	22.62	14.71	22.99	10.28	13.87	14.74
chr15	58357770	58358456	687	4.70504	4.73746	4.67188	0.00310597	0.959717	0.987133	34.06	26.64	14.78	15.8	39.91	28.86	12.93	55.37	18.68	29.9	16.06	20.01
chr1	61247158	61247624	467	4.84241	4.83544	4.84935	0.00312843	0.959717	0.987133	37.06	36.95	27.23	33.27	19.96	16.83	45.25	38.06	10.06	37.38	11.68	30.53
chr2	121775713	121776183	471	4.2702	4.31341	4.22566	0.00310225	0.95973	0.987138	14.02	24.06	21.78	19.96	24.23	15.23	6.46	36.33	10.06	29.9	9.49	20.01
chr10	63166663	63167260	598	5.84537	5.83101	5.85959	-0.00343759	0.959739	0.98714	65.11	65.31	50.56	43.25	49.18	68.14	61.41	50.18	80.47	57.93	48.92	49.49
chr3	140695161	140696160	1000	5.85569	5.84542	5.86589	-0.00326303	0.959765	0.987159	41.07	55.86	70.01	78.18	41.34	58.52	61.41	91.7	51.73	41.11	29.2	74.76
chr2	172461762	172463806	2045	7.81239	7.80871	7.81605	-0.00348155	0.959783	0.98717	256.43	201.95	155.58	202.95	288.67	239.69	203.62	243.1	298.89	191.55	240.2	174.78
chr10	8154599	8154855	257	4.03289	4.01331	4.0522	-0.0031658	0.959796	0.987176	17.03	16.33	21	20.79	12.12	9.62	22.62	20.76	7.18	21.49	11.68	15.79
chr17	59627700	59628257	558	6.16421	6.14768	6.18056	0.00343211	0.959853	0.987209	87.15	80.78	66.12	56.56	76.27	58.52	106.66	80.46	67.54	54.19	54.76	71.6
chr6	105359317	105360635	1319	6.05187	6.06824	6.03532	0.00322693	0.959858	0.987209	52.09	80.78	65.34	97.31	41.34	65.74	58.18	96.03	22.99	89.7	70.82	55.8
chr1	198157927	198158142	216	7.1082	7.10712	7.10927	-0.00344211	0.959862	0.987209	127.21	142.65	128.35	112.29	153.96	162.73	93.73	122.85	227.04	115.86	139.44	129.51
chr19	36378628	36379567	940	9.65959	9.66229	9.65689	0.00332526	0.959865	0.987209	770.3	731.31	1054.05	789.33	777.62	739.12	801.54	723.23	763.02	826.93	819.15	909.71
chr20	3000969	3001801	833	6.17961	6.16431	6.19474	-0.00326412	0.959869	0.987209	47.08	103.98	51.34	35.77	98.36	93.79	84.03	51.91	89.09	71.01	61.33	82.13
chr19	43758956	43759187	232	7.51442	7.51704	7.51179	0.00333814	0.959872	0.987209	183.31	147.81	241.15	190.47	138.28	198.01	248.86	223.2	73.28	144.83	186.9	217.95
chr10	95832055	95832994	940	10.1394	10.1364	10.1423	-0.00344718	0.959908	0.987219	1338.25	954.74	893.8	1354.09	1114.76	1097.45	1153.82	1096.09	958.45	985.77	1173.96	1413
chr10	11345644	11346299	656	5.81562	5.79586	5.83511	-0.00326007	0.959917	0.987219	53.09	68.75	50.56	33.27	88.38	39.28	80.8	52.77	33.05	76.62	44.53	54.75
chr3	28286654	28286933	280	4.90268	4.88385	4.92127	-0.00310324	0.959922	0.987219	41.07	22.34	15.56	34.93	13.54	49.7	38.78	19.03	41.67	27.1	39.42	15.79
chr18	58038133	58038466	334	4.7404	4.71915	4.76133	-0.0029987	0.959922	0.987219	42.07	37.81	14.78	10.81	34.93	17.64	42.02	22.49	5.75	15.88	29.2	47.38
chr11	3848771	3849530	760	6.31011	6.28214	6.33756	-0.00347001	0.959927	0.987219	59.1	83.36	69.23	77.35	90.52	87.38	109.89	69.21	83.34	75.69	64.98	82.13
chr10	101272094	101272903	810	6.37143	6.35325	6.38937	-0.00339012	0.959932	0.987219	97.16	85.08	63.79	98.15	67	79.36	116.35	94.3	84.78	92.5	70.82	44.22
chrX	1652141	1652630	490	5.56822	5.5735	5.56291	-0.00335621	0.95994	0.987219	49.08	61.01	35.78	34.1	45.62	60.12	32.32	41.53	54.6	57.93	37.23	60.02
chr6	52407261	52407923	663	5.58306	5.5712	5.59483	0.00331033	0.959941	0.987219	52.09	65.31	30.34	36.6	52.03	48.9	64.64	32.87	51.73	62.6	32.85	45.28
chr17	17216586	17217040	455	4.44498	4.48441	4.40445	0.00307398	0.959948	0.987219	9.02	41.25	19.45	24.95	16.39	23.25	6.46	18.17	14.37	36.44	18.98	32.64
chr3	99016521	99016833	313	3.7723	3.79769	3.74645	-0.00290987	0.959966	0.987223	15.03	18.91	24.11	9.98	11.4	4.01	0	7.79	15.81	32.7	9.49	14.74
chr14	55074584	55075912	1329	9.7163	9.72264	9.70995	0.00345528	0.959971	0.987223	863.45	764.82	978.59	850.05	723.45	889.03	636.7	722.37	893.78	740.97	1114.1	917.08
chr1	111713711	111715424	1714	7.16416	7.15945	7.16886	-0.00348453	0.95998	0.987223	168.28	140.07	106.57	140.57	134.71	167.54	151.9	156.58	145.13	148.57	137.98	123.19
chr10	18409762	18410434	673	4.80136	4.81901	4.78349	0.00299896	0.959987	0.987223	14.02	19.77	33.45	30.77	12.83	58.52	25.86	53.64	7.18	28.97	21.17	28.43
chr15	25849821	25851240	1420	8.36476	8.37515	8.35429	0.00297912	0.959988	0.987223	179.3	268.12	760.78	333.53	290.09	160.33	387.84	346.91	116.39	321.43	261.37	529.61
chr1	11319914	11320648	735	5.8082	5.79771	5.81862	-0.00336035	0.960008	0.987232	43.07	50.7	47.45	59.89	80.54	52.11	54.94	45.85	60.35	79.42	40.15	57.91
chr1	117596003	117596580	578	5.53489	5.50037	5.56861	-0.00317543	0.960012	0.987232	43.07	77.34	27.23	25.78	61.3	36.88	84.03	32.87	41.67	56.06	34.31	35.8
chr12	15181812	15181993	182	3.77024	3.77705	3.76341	0.00308759	0.960052	0.987265	17.03	16.33	6.22	7.49	19.96	15.23	12.93	12.11	14.37	19.62	8.76	13.69
chr11	44621179	44621438	260	6.14296	6.12491	6.16079	-0.00336764	0.960066	0.987273	83.14	85.94	53.67	61.55	72.7	61.73	87.26	50.18	81.91	90.64	44.53	74.76
chr1	50476876	50477349	474	5.29612	5.30846	5.28367	-0.00309511	0.960083	0.987282	53.09	37.81	28.78	55.73	33.5	28.86	16.16	56.23	22.99	17.75	41.61	78.97
chr1	21764713	21764961	249	6.27275	6.26873	6.27675	-0.00343764	0.96009	0.987282	73.12	83.36	98.02	74.86	69.14	64.13	71.1	87.38	102.02	72.88	78.12	53.7
chr10	69413335	69413759	425	6.44212	6.43925	6.44499	0.00337833	0.960124	0.987306	42.07	95.39	73.9	98.98	113.33	97	103.42	95.16	79.03	86.9	80.31	77.92
chr15	58731541	58732217	677	5.12268	5.15192	5.09283	0.00326528	0.960128	0.987306	32.05	25.78	50.56	31.61	42.05	31.26	16.16	41.53	44.55	42.05	39.42	21.06
chr6	154611233	154611631	399	6.69413	6.68738	6.70085	-0.00309253	0.960136	0.987306	118.2	74.76	126.02	130.58	73.41	95.4	113.12	170.43	64.66	72.88	178.87	24.22
chr17	67564282	67564633	352	4.15131	4.1172	4.18462	-0.00306723	0.960143	0.987306	6.01	14.61	10.89	29.94	24.23	18.44	25.86	11.25	12.93	26.16	16.06	16.85
chr4	93764548	93764932	385	4.74582	4.7341	4.75745	0.00326578	0.960156	0.987312	34.06	20.62	26.45	26.62	27.08	24.85	32.32	25.95	35.92	33.64	19.71	14.74
chr13	79429280	79429655	376	4.77512	4.76609	4.78408	-0.00319384	0.960181	0.987327	31.05	36.09	14	26.62	30.65	24.85	29.09	16.44	27.3	17.75	35.77	38.96
chr17	60165347	60165744	398	4.65946	4.70046	4.61725	0.00324781	0.960185	0.987327	29.05	28.36	20.23	19.13	26.37	32.87	9.7	32.87	25.87	34.57	18.98	25.27
chr3	124791445	124791993	549	4.83463	4.84024	4.82899	0.00325463	0.960207	0.987341	28.05	40.39	20.23	19.96	32.79	30.46	25.86	34.6	38.8	28.97	23.36	18.95
chr17	40552111	40554589	2479	9.23254	9.24077	9.22427	0.00330107	0.960224	0.987352	530.89	414.21	821.46	959.01	423.38	480.99	391.07	763.03	623.64	473.73	938.15	399.05
chr1	47444441	47445364	924	5.9618	5.98444	5.9388	0.00330714	0.960236	0.987356	76.13	51.56	55.23	69.04	67	60.93	32.32	85.65	58.92	67.28	36.5	87.39
chr2	104914554	104914796	243	3.86137	3.90767	3.81354	0.00295882	0.960282	0.987397	4.01	19.77	22.56	21.63	9.27	12.83	3.23	14.71	7.18	15.88	13.87	29.48
chr22	35312252	35312672	421	6.50608	6.50549	6.50666	-0.0031966	0.960324	0.987431	69.12	85.94	108.13	64.04	129.72	88.18	51.71	43.26	96.28	160.71	78.85	114.77
chr8	98688951	98689173	223	3.64146	3.71258	3.56666	0.00300969	0.960347	0.987448	20.03	18.91	14	6.65	7.84	11.22	0	19.03	12.93	8.41	13.87	16.85
chr17	62693006	62693492	487	5.26069	5.24077	5.28033	-0.00319015	0.960368	0.987462	37.06	41.25	25.67	28.28	64.15	30.46	45.25	35.47	45.98	56.06	24.09	26.32
chr5	152505402	152505917	516	5.81385	5.8218	5.80587	-0.00334428	0.960391	0.987464	77.13	63.59	45.9	39.09	59.16	54.51	48.48	56.23	50.29	62.6	75.93	42.12
chr17	35095696	35096168	473	4.81696	4.81241	4.82149	-0.00300792	0.960397	0.987464	51.09	18.91	23.34	46.58	7.84	20.84	29.09	51.04	24.43	21.49	20.44	23.16
chr4	6292449	6292685	237	3.99557	3.97233	4.01844	-0.00302841	0.960399	0.987464	21.04	22.34	14	9.98	16.39	10.42	22.62	25.09	8.62	22.43	5.84	12.63
chr12	50531624	50533495	1872	9.02145	9.02706	9.01581	0.00341996	0.960426	0.987464	471.79	493.27	533.64	489.07	520.31	622.08	433.09	400.55	619.33	517.65	651.96	483.29
chr17	6421850	6422761	912	6.47187	6.46536	6.47834	0.00344474	0.960427	0.987464	87.15	91.95	94.9	78.18	96.22	81.77	103.42	68.34	83.34	95.31	80.31	104.24
chr5	141513006	141513471	466	7.63667	7.64446	7.62884	0.00333548	0.960431	0.987464	156.26	238.9	155.58	224.57	196.72	228.47	145.44	248.29	251.47	198.09	100.02	244.27
chr1	38082777	38083926	1150	6.06998	6.0789	6.061	0.00332694	0.960433	0.987464	58.1	56.72	108.13	64.88	52.03	65.74	64.64	74.4	53.17	91.57	62.06	54.75
chr19	50510728	50511905	1178	10.8724	10.8739	10.8708	0.00321019	0.960437	0.987464	1836.09	1686.05	2219.34	1969.58	1737.71	1810.92	2107.26	1778.66	1547.6	1734.22	1947.11	2120.56
chr6	70716911	70717822	912	5.49526	5.49025	5.50025	0.00331303	0.96044	0.987464	41.07	51.56	38.12	31.61	58.45	48.9	51.71	56.23	47.42	28.03	38.69	49.49
chr11	114060517	114061633	1117	5.82514	5.82245	5.82784	-0.00329999	0.960444	0.987464	51.09	52.42	38.89	56.56	68.42	72.15	48.48	69.21	51.73	61.67	32.85	76.86
chr3	133475070	133476352	1283	10.0019	10.0017	10.002	-0.0033023	0.960457	0.98747	1029.73	957.32	1160.62	1161.96	872.42	969.19	840.32	974.11	1073.4	910.09	1192.22	1162.41
chr17	44362804	44364218	1415	8.82083	8.81686	8.82479	-0.00340904	0.960487	0.987486	443.75	433.97	488.52	463.28	481.83	394.41	413.7	404.01	615.02	491.49	358.47	438.01
chr13	40996003	40996155	153	4.82606	4.81998	4.83211	-0.00323323	0.960487	0.987486	37.06	24.06	21.78	31.61	28.51	26.45	22.62	19.9	48.86	21.49	30.66	27.38
chr2	45837585	45838110	526	6.82957	6.82778	6.83135	-0.00324368	0.960522	0.987499	107.18	102.26	115.91	71.53	101.92	182.78	80.8	93.43	137.95	64.47	142.36	164.25
chr5	33312010	33312263	254	3.74362	3.731	3.75614	0.00291538	0.960528	0.987499	10.02	24.06	12.45	12.48	14.26	6.41	19.39	2.6	8.62	22.43	8.03	20.01
chr17	40152936	40153874	939	9.17822	9.18052	9.17591	0.00339426	0.960529	0.987499	490.83	576.62	865.8	524.83	491.09	532.29	753.06	384.11	413.84	623.23	519.08	777.05
chr12	10307713	10308076	364	3.66897	3.69523	3.64223	0.00225944	0.960537	0.987499	13.02	5.16	0.78	4.16	12.12	42.49	6.46	3.46	28.74	1.87	27.01	7.37
chr6	137201971	137202384	414	5.02269	5.00503	5.04013	-0.00314929	0.960548	0.987499	33.06	32.66	44.34	20.79	37.78	24.05	48.48	27.68	11.5	29.9	50.38	29.48
chr2	26740831	26741320	490	5.61242	5.60907	5.61576	0.00331264	0.960553	0.987499	37.06	48.98	35.01	45.75	75.55	50.5	54.94	51.04	44.55	57.93	39.42	46.33
chr9	133991434	133993763	2330	11.0475	11.0511	11.0439	0.00343291	0.960567	0.987499	1516.55	1765.97	2595.84	2623.34	1856.74	2372.88	1981.22	1574.5	2585.08	2286.44	2039.1	2201.63
chr9	127835263	127836585	1323	6.56771	6.56773	6.56769	0.00340935	0.960578	0.987499	72.12	100.54	119.8	103.97	80.54	92.19	106.66	70.07	84.78	106.52	109.51	91.6
chr7	17861137	17861653	517	4.20158	4.25229	4.14902	0.00277254	0.960579	0.987499	8.01	20.62	12.45	20.79	16.39	36.07	0	12.98	10.06	18.69	58.41	6.32
chr2	76415934	76416183	250	4.48547	4.5169	4.45334	-0.00312752	0.960579	0.987499	33.06	18.91	23.34	14.14	20.67	27.26	9.7	19.9	21.55	30.83	35.77	13.69
chr3	171274311	171274555	245	3.69509	3.696	3.69419	0.00293123	0.960581	0.987499	17.03	6.02	17.89	10.81	9.98	16.03	19.39	12.11	10.06	5.61	26.28	4.21
chr1	207437072	207438099	1028	5.83483	5.81691	5.85253	-0.00309228	0.960592	0.987499	38.06	45.55	98.79	49.91	69.85	36.07	80.8	22.49	37.36	93.44	62.06	50.54
chr15	92733810	92734257	448	4.39551	4.39487	4.39615	-0.00302751	0.960596	0.987499	25.04	36.09	26.45	19.13	10.69	8.82	16.16	18.17	28.74	34.57	16.06	12.63
chr10	35335731	35337579	1849	10.2508	10.2468	10.2548	-0.00338144	0.960602	0.987499	929.56	1036.38	1492.78	1369.89	1101.93	1359.59	1266.94	1035.53	1438.39	1155.83	1288.59	1145.57
chr17	60435594	60436613	1020	6.41453	6.42407	6.40493	-0.0033928	0.960619	0.987502	77.13	93.67	85.57	93.16	66.29	99.4	48.48	94.3	112.08	98.11	72.28	83.18
chr3	47030935	47031422	488	4.26136	4.25037	4.27225	-0.0029064	0.96062	0.987502	14.02	21.48	14.78	8.32	29.94	25.65	25.86	18.17	1.44	25.23	35.77	9.48
chr6	135179940	135181551	1612	10.1504	10.1549	10.146	0.00342037	0.960633	0.987507	908.53	922.08	1485.01	1226	917.32	1381.24	950.21	1218.07	1263.08	976.43	1134.54	1256.12
chr15	68018844	68020018	1175	6.11191	6.1108	6.11302	0.00320917	0.960653	0.987516	52.09	94.53	37.34	75.69	94.08	60.93	90.5	83.92	66.1	45.78	86.88	42.12
chr4	40682346	40683155	810	5.80203	5.82042	5.78341	0.00302656	0.960661	0.987516	56.09	78.2	35.78	41.59	64.86	62.53	45.25	25.95	12.93	75.69	102.21	68.44
chrX	20499989	20500494	506	4.99887	5.00097	4.99677	-0.00307711	0.960663	0.987516	33.06	35.23	21	15.8	41.34	45.69	16.16	12.98	50.29	36.44	33.58	42.12
chr1	186865091	186865709	619	6.9994	7.01473	6.9839	0.00326228	0.960679	0.987525	90.15	145.23	147.02	74.03	157.52	161.93	61.41	181.67	150.88	128.01	124.84	112.66
chr5	88882221	88884426	2206	10.0838	10.0832	10.0845	-0.00327241	0.960722	0.987559	1181.99	1143.8	1066.5	985.62	907.34	1223.31	882.34	1070.14	1260.21	1029.69	1009.7	1262.44
chr12	107884910	107885598	689	6.15846	6.15245	6.16444	0.00329985	0.960727	0.987559	73.12	74.76	38.89	67.37	94.08	78.56	84.03	72.67	93.4	51.39	56.22	72.65
chr17	29557518	29558187	670	6.20459	6.20716	6.20202	-0.00333297	0.96075	0.987565	63.11	69.61	88.68	66.54	71.99	83.37	54.94	41.53	84.78	80.36	92.72	87.39
chr9	136132794	136134191	1398	6.43047	6.44344	6.41737	0.00341102	0.960757	0.987565	99.17	84.22	91.79	88.17	95.51	63.33	77.57	88.24	70.41	101.85	90.53	84.23
chr6	36114755	36115759	1005	7.51497	7.50864	7.52127	-0.003401	0.960759	0.987565	228.38	173.59	129.91	172.17	220.24	168.35	190.69	141.01	228.48	159.78	211.72	170.57
chr4	107989207	107990776	1570	10.4713	10.4724	10.4703	0.00292055	0.960763	0.987565	1419.39	1313.09	1560.46	1520.44	1418.39	1292.25	1441.47	1228.45	1547.6	1476.33	1365.97	1451.96
chr16	17119800	17120120	321	4.19943	4.23075	4.16743	-0.00291836	0.96077	0.987566	36.06	26.64	11.67	14.14	12.12	12.02	3.23	23.36	14.37	40.18	18.25	8.42
chr5	52928492	52929309	818	5.15659	5.19416	5.11802	0.00314191	0.960788	0.987577	35.06	36.95	38.89	34.1	37.78	36.88	0	32.87	64.66	28.97	38.69	43.17
chr1	16006690	16007668	979	6.59674	6.59886	6.59462	-0.00340317	0.960796	0.987577	79.13	117.73	77.79	84.84	109.05	113.03	80.8	112.46	93.4	99.98	86.88	106.34
chr1	182626201	182626455	255	6.21529	6.22705	6.20344	-0.00334963	0.960822	0.987596	90.15	71.33	57.56	87.33	86.96	56.12	54.94	95.16	57.48	77.55	85.42	71.6
chr22	36451614	36452585	972	9.50413	9.50203	9.50622	0.00321816	0.960834	0.987601	752.27	708.1	700.11	718.63	729.15	742.33	924.35	628.93	584.84	704.53	787.75	732.82
chr6	25315804	25316168	365	4.20248	4.23447	4.16975	0.00288948	0.960868	0.987626	37.06	25.78	11.67	15.8	11.4	11.22	6.46	24.22	37.36	4.67	22.63	12.63
chr3	97971211	97971397	187	5.61954	5.62962	5.60939	0.00320385	0.960882	0.987626	50.08	53.28	40.45	57.39	28.51	67.34	48.48	60.56	30.18	54.19	32.12	67.39
chr11	75406363	75406703	341	4.67331	4.6904	4.65602	-0.00316904	0.960883	0.987626	27.05	30.94	32.67	15.8	22.81	25.65	12.93	27.68	31.61	39.24	21.9	17.9
chr15	63530318	63531891	1574	8.20018	8.21027	8.19001	0.00339507	0.960888	0.987626	268.45	204.53	395.17	344.34	262.3	302.22	213.31	352.96	257.21	285.92	341.68	301.13
chr8	42507477	42507999	523	5.88627	5.90412	5.86819	0.00326515	0.960915	0.987646	70.12	47.26	62.23	34.93	79.83	64.93	38.78	48.45	71.85	53.26	78.12	60.02
chr4	14844096	14844636	541	4.6782	4.71123	4.6444	0.00302088	0.960927	0.987646	11.02	37.81	36.56	29.11	11.4	31.26	9.7	37.2	25.87	36.44	21.9	18.95
chr6	137218485	137220026	1542	10.5841	10.5812	10.587	-0.00287015	0.960932	0.987646	1512.55	1484.1	1621.92	1599.46	1614.4	1359.59	1577.22	1315.83	1676.92	1545.47	1590.84	1522.51
chr11	130636715	130637662	948	5.64599	5.65038	5.64159	-0.00301152	0.960943	0.987646	53.09	38.67	34.23	75.69	42.77	56.92	29.09	70.94	24.43	114.93	30.66	29.48
chr5	63726517	63726907	391	4.98013	4.95192	5.00779	-0.00285548	0.960949	0.987646	35.06	12.03	7.78	26.62	32.07	72.15	48.48	44.12	51.73	15.88	13.87	18.95
chr1	28774736	28775866	1131	7.62516	7.61992	7.63038	-0.00334697	0.960955	0.987646	236.4	148.67	194.47	180.49	275.13	145.1	180.99	198.97	281.64	191.55	186.17	149.51
chr8	123282533	123283023	491	5.02005	4.99316	5.04644	0.00318894	0.960959	0.987646	28.05	31.8	21.78	36.6	39.2	33.67	58.18	23.36	17.24	32.7	39.42	27.38
chr13	20182128	20182813	686	6.44949	6.45674	6.4422	-0.00336742	0.960986	0.987648	105.18	103.12	71.57	79.85	91.95	75.35	67.87	72.67	74.72	106.52	88.34	111.61
chr4	93994278	93995008	731	5.04587	5.02351	5.06788	-0.0029358	0.960993	0.987648	26.04	27.5	17.89	51.57	12.83	59.32	38.78	25.09	67.54	36.44	19.71	13.69
chr3	100496429	100497517	1089	7.55882	7.55376	7.56387	-0.003372	0.961002	0.987648	209.35	267.26	163.36	165.52	183.18	138.68	187.46	174.75	235.66	213.97	178.14	145.3
chr17	37146827	37147895	1069	7.76955	7.76406	7.77503	0.0033466	0.961007	0.987648	218.37	212.26	196.03	252.85	232.36	192.4	258.56	213.68	237.1	214.91	201.5	188.47
chr4	104728489	104728842	354	4.65364	4.67805	4.62881	0.00312984	0.961029	0.987648	19.03	24.06	43.56	23.29	29.22	14.43	16.16	33.74	24.43	28.97	24.09	21.06
chr7	33707512	33707790	279	3.48466	3.43781	3.53003	-0.00264797	0.961032	0.987648	4.01	5.16	3.89	3.33	21.38	27.26	22.62	3.46	5.75	7.48	22.63	7.37
chr6	113858054	113859440	1387	10.9678	10.9699	10.9656	0.00327495	0.961033	0.987648	1906.21	2076.19	2273.02	2055.25	2106.92	1616.92	2194.53	1851.33	1612.26	2144.41	1785.04	2411.16
chr1	93143070	93143581	512	5.61122	5.58112	5.64069	-0.00317075	0.961038	0.987648	48.08	31.8	72.34	53.23	51.32	30.46	84.03	42.39	25.87	42.98	50.38	53.7
chr17	8320819	8321329	511	4.49423	4.49041	4.49804	0.00311624	0.961057	0.987648	16.03	41.25	18.67	13.31	26.37	19.24	25.86	20.76	21.55	22.43	19.71	25.27
chr18	59885521	59886229	709	7.9775	7.97763	7.97736	-0.00339096	0.961058	0.987648	221.37	235.46	277.71	282.8	228.08	266.95	197.15	301.92	330.5	216.78	273.05	192.68
chr16	726443	728872	2430	10.5486	10.5523	10.5449	0.00338029	0.961069	0.987648	1335.25	1242.62	1747.16	1621.08	1318.61	1745.19	1276.64	1491.45	2135.31	1222.17	1498.85	1339.3
chr2	209976960	209977321	362	3.74208	3.76717	3.71655	-0.00278903	0.961083	0.987648	6.01	8.59	8.56	14.97	17.11	26.45	0	27.68	7.18	19.62	4.38	20.01
chr5	143978869	143979823	955	6.7435	6.75115	6.7358	-0.00334998	0.961088	0.987648	92.16	110	142.36	86.5	105.49	109.83	61.41	91.7	132.2	133.62	113.16	107.4
chr10	35270087	35270506	420	4.04469	4.07003	4.01889	0.00293563	0.961091	0.987648	3.01	14.61	28.78	20.79	19.96	13.63	12.93	18.17	10.06	19.62	27.01	9.48
chr8	100550527	100550894	368	4.02756	4.04332	4.01163	-0.00295457	0.961101	0.987648	9.02	18.91	35.78	13.31	10.69	11.22	9.7	14.71	12.93	23.36	25.55	10.53
chr21	43332138	43332565	428	4.05391	4.04506	4.0627	0.00293499	0.961103	0.987648	9.02	33.51	16.34	9.98	14.97	15.23	16.16	14.71	33.05	16.82	5.84	13.69
chr12	116863329	116863588	260	4.64716	4.58975	4.70237	-0.00312924	0.961104	0.987648	22.04	30.08	24.89	20.79	17.82	28.86	48.48	19.9	17.24	31.77	14.6	24.22
chr12	64192468	64193937	1470	6.96356	6.95939	6.96771	-0.0033843	0.961106	0.987648	119.2	105.7	127.58	131.42	116.89	145.9	122.82	130.63	120.7	139.22	100.75	136.88
chr12	131034738	131035780	1043	7.18308	7.20148	7.16445	0.00225049	0.961112	0.987648	208.35	24.06	96.46	10.81	315.75	227.67	381.38	97.76	37.36	30.83	281.81	31.59
chr9	132581717	132582777	1061	7.1811	7.1929	7.16921	0.00338602	0.96112	0.987648	168.28	134.06	134.58	140.57	143.26	157.12	113.12	151.39	137.95	165.39	114.62	181.1
chr17	40623792	40624263	472	6.96654	6.97344	6.95961	0.00321048	0.961124	0.987648	148.25	79.92	170.36	131.42	112.62	111.43	138.98	109.87	76.16	76.62	195.66	149.51
chrX	65783612	65784176	565	5.14748	5.14973	5.14522	-0.00308005	0.961125	0.987648	35.06	42.11	42.78	35.77	29.22	28.06	32.32	62.29	11.5	28.03	25.55	52.65
chr15	33292783	33293014	232	4.72021	4.67797	4.76125	-0.00313744	0.961139	0.987648	18.03	23.2	21	30.77	34.93	25.65	35.55	14.71	38.8	28.03	18.25	27.38
chr18	32598188	32598597	410	4.61542	4.60771	4.6231	-0.00308127	0.961141	0.987648	24.04	21.48	28	24.12	21.38	27.26	22.62	16.44	20.12	42.98	10.95	34.75
chr2	206260005	206260615	611	5.84964	5.83864	5.86055	-0.00321826	0.961144	0.987648	82.14	69.61	33.45	45.75	62.72	49.7	58.18	44.99	89.09	55.13	49.65	51.59
chr4	166896231	166896658	428	4.40651	4.39012	4.42272	0.00291712	0.961187	0.987675	20.03	24.92	14.78	19.13	9.27	37.68	32.32	15.57	27.3	33.64	5.11	14.74
chr16	14571301	14571782	482	4.71946	4.75338	4.68473	0.00306909	0.961191	0.987675	21.04	29.22	48.23	24.95	19.96	18.44	9.7	18.17	27.3	25.23	32.85	41.06
chr3	101472782	101473708	927	5.20764	5.19496	5.2202	0.00298768	0.961192	0.987675	49.08	30.08	20.23	50.74	19.96	49.7	71.1	35.47	27.3	27.1	51.11	11.58
chr9	133677103	133677439	337	4.06109	4.08021	4.04171	-0.00272926	0.9612	0.987675	13.02	11.17	10.89	28.28	9.27	28.86	6.46	6.92	7.18	12.15	57.68	8.42
chr9	137639141	137639983	843	7.05239	7.05878	7.04597	0.00320209	0.961216	0.987684	195.33	119.45	66.9	113.95	150.39	153.92	142.21	134.96	139.38	79.42	190.55	106.34
chrX	47177064	47177507	444	4.96698	4.98201	4.95178	0.00312248	0.961244	0.987705	29.05	33.51	32.67	43.25	27.08	24.05	35.55	40.66	12.93	28.03	47.45	21.06
chr11	64358320	64359998	1679	9.46648	9.47212	9.46083	0.0032154	0.96128	0.987734	683.15	631.62	730.45	843.39	704.92	667.77	572.06	642.78	832	683.03	790.67	707.56
chr4	147833212	147833658	447	4.69777	4.72753	4.66738	0.00305183	0.961303	0.98774	18.03	34.37	28	24.12	19.96	34.47	12.93	18.17	37.36	21.49	46.72	15.79
chr2	177108982	177109277	296	3.68626	3.68632	3.68621	0.00267183	0.961306	0.98774	14.02	17.19	0	14.14	7.84	24.05	22.62	13.84	4.31	4.67	23.36	8.42
chr3	12175396	12176335	940	6.14978	6.15279	6.14676	-0.00330706	0.961307	0.98774	82.14	69.61	59.12	89	74.13	52.91	64.64	89.97	57.48	90.64	61.33	61.07
chr2	231680427	231681606	1180	9.49327	9.49431	9.49224	0.00328835	0.961328	0.987753	630.06	629.04	956.81	772.7	662.15	676.59	765.98	710.25	754.4	751.24	600.12	739.14
chr16	89308361	89308696	336	4.683	4.63906	4.72563	-0.00317416	0.961349	0.987767	24.04	27.5	22.56	28.28	20.67	26.45	45.25	20.76	20.12	26.16	30.66	15.79
chr2	32773519	32773728	210	3.57373	3.55325	3.59391	0.00294532	0.961364	0.987775	6.01	18.05	7	7.49	14.26	17.64	16.16	6.92	11.5	9.34	11.68	16.85
chr4	38606041	38606424	384	4.24153	4.20003	4.28186	-0.00283325	0.961391	0.987788	13.02	19.77	33.45	10.81	16.39	16.83	38.78	20.76	1.44	34.57	11.68	9.48
chr10	77450645	77450935	291	3.81307	3.81382	3.81232	-0.00283334	0.961397	0.987788	6.01	18.05	20.23	19.96	12.12	8.02	9.7	8.65	5.75	28.03	5.84	26.32
chr4	173370608	173372309	1702	10.816	10.8139	10.8182	-0.00318244	0.961398	0.987788	1582.66	1637.06	2046.65	1928.83	1635.78	1969.65	1603.07	1624.67	2220.09	1664.14	1787.96	1933.14
chr18	27652339	27653213	875	6.23356	6.2356	6.23152	-0.0030143	0.961422	0.987805	76.13	44.69	66.9	49.91	60.58	153.92	48.48	117.65	45.98	84.09	114.62	40.01
chr20	47542305	47543875	1571	7.31197	7.31904	7.30487	0.00334708	0.961434	0.987809	177.3	126.32	151.69	187.14	149.68	165.94	148.67	220.6	166.69	128.94	160.62	123.19
chr11	61917066	61917897	832	6.09846	6.08837	6.10847	0.00334996	0.961458	0.987817	75.13	65.31	64.57	63.21	79.12	60.93	80.8	59.69	79.03	69.14	64.25	61.07
chr12	72016953	72017398	446	5.80712	5.81747	5.79669	-0.00324479	0.96146	0.987817	69.12	61.87	39.67	38.26	74.13	55.31	38.78	51.04	56.04	53.26	72.28	62.12
chr2	232605736	232606659	924	9.24963	9.24704	9.25222	-0.00334865	0.961463	0.987817	551.93	556.86	773.23	572.24	615.11	576.38	539.74	601.25	586.28	593.33	473.82	864.44
chr22	40966009	40966225	217	3.98746	4.00635	3.96832	0.00308677	0.961482	0.987821	17.03	18.91	15.56	10.81	15.68	18.44	16.16	15.57	12.93	16.82	21.9	10.53
chr17	57946343	57947405	1063	8.8208	8.81683	8.82476	0.00321762	0.961494	0.987821	433.73	523.34	443.4	439.16	428.37	437.7	542.98	468.02	477.07	449.44	357.74	425.38
chr15	76653998	76654840	843	6.51278	6.49301	6.53229	-0.00305662	0.961498	0.987821	72.12	116.01	73.9	108.96	94.08	75.35	164.83	102.95	21.55	94.37	64.25	107.4
chr2	108184488	108184699	212	3.69623	3.66181	3.72986	-0.00292492	0.961504	0.987821	21.04	12.89	10.89	5.82	15.68	9.62	16.16	12.98	20.12	16.82	5.11	8.42
chr18	58572207	58573024	818	5.98999	5.99809	5.98186	0.00326668	0.961504	0.987821	56.09	61.87	63.79	58.22	70.56	72.95	58.18	37.2	71.85	63.54	90.53	57.91
chr10	86642651	86643812	1162	7.62151	7.63335	7.60957	0.00315813	0.961515	0.987825	242.41	177.89	157.14	143.06	210.26	260.54	145.44	225.79	155.19	122.4	374.53	148.46
chr2	180583571	180584032	462	4.38804	4.37225	4.40366	-0.00293346	0.961549	0.987846	10.02	19.77	28.78	28.28	21.38	16.03	25.86	24.22	10.06	43.92	12.41	10.53
chr7	44036380	44036664	285	6.09932	6.10172	6.09691	-0.00330789	0.96155	0.987846	78.13	73.9	77.01	74.86	52.03	56.12	61.41	76.13	64.66	88.77	55.49	64.23
chr20	19662108	19662701	594	6.02405	6.01006	6.0379	-0.00321505	0.961599	0.987888	44.07	83.36	78.57	67.37	62.01	51.31	74.34	74.4	60.35	50.46	43.07	91.6
chr8	80047916	80048369	454	5.4571	5.45954	5.45466	-0.00307146	0.96161	0.987888	53.09	24.92	64.57	62.38	27.8	31.26	38.78	43.26	40.23	44.85	68.63	27.38
chr16	53052623	53052856	234	6.22033	6.23762	6.20283	0.00330223	0.961613	0.987888	83.14	54.14	103.46	74.03	63.44	74.55	54.94	83.05	73.28	85.03	73.01	72.65
chr17	67477706	67478024	319	4.18462	4.19378	4.17539	0.00291714	0.961635	0.987903	18.03	18.91	6.22	24.95	12.83	28.86	22.62	30.28	10.06	20.56	17.52	7.37
chr11	75639734	75640209	476	5.12509	5.13242	5.11772	0.0031237	0.96165	0.987906	42.07	53.28	20.23	24.95	30.65	39.28	35.55	34.6	28.74	41.11	24.09	44.22
chr6	73224135	73224728	594	5.38166	5.40105	5.362	0.00289134	0.961652	0.987906	29.05	52.42	21.78	74.03	31.36	44.89	32.32	84.78	15.81	68.21	27.74	17.9
chr7	138515064	138515422	359	4.69353	4.65686	4.72928	0.00307288	0.961673	0.987919	14.02	24.92	24.89	25.78	38.49	23.25	48.48	28.55	12.93	20.56	23.36	25.27
chr17	18968154	18968591	438	5.00017	4.94593	5.05245	-0.00302214	0.96168	0.987919	31.05	31.8	16.34	24.95	46.33	34.47	67.87	24.22	22.99	40.18	17.52	26.32
chr11	9607333	9607682	350	4.89334	4.93282	4.85274	0.00315076	0.961751	0.987984	31.05	40.39	25.67	27.45	24.23	34.47	16.16	26.82	27.3	38.31	41.61	23.16
chr21	31326316	31327682	1367	9.36474	9.35655	9.37288	-0.00295333	0.961769	0.987989	486.82	427.96	1622.69	556.44	481.83	357.53	462.18	650.56	712.73	613.89	765.85	772.84
chr4	104756902	104757146	245	4.95667	4.95519	4.95815	0.00296419	0.961772	0.987989	63.11	42.11	17.89	28.28	17.11	17.64	42.02	20.76	41.67	25.23	35.77	21.06
chr11	126102572	126103016	445	4.31786	4.31368	4.32203	-0.00297715	0.961778	0.987989	14.02	26.64	14	9.15	37.06	18.44	19.39	28.55	12.93	18.69	20.44	20.01
chr7	137804854	137805168	315	4.38608	4.37814	4.39398	0.00296057	0.96179	0.987991	16.03	21.48	28.78	15.8	24.23	18.44	25.86	23.36	17.24	34.57	5.11	20.01
chr9	124062309	124062776	468	4.6034	4.61468	4.59204	0.00307285	0.961797	0.987991	17.03	34.37	15.56	25.78	27.8	26.45	22.62	35.47	22.99	29.9	18.98	14.74
chr6	158626718	158627005	288	4.22023	4.23289	4.20745	-0.00303308	0.961801	0.987991	16.03	20.62	18.67	20.79	20.67	16.03	16.16	29.41	5.75	14.95	18.25	26.32
chr12	6697584	6698354	771	6.47136	6.47762	6.46508	0.00311926	0.961837	0.988017	57.1	104.84	60.68	79.85	104.78	127.46	67.87	93.43	159.5	70.08	78.12	61.07
chr10	12513692	12514459	768	5.50321	5.48467	5.52151	-0.00323706	0.961851	0.988017	36.06	41.25	36.56	53.23	53.46	48.1	48.48	38.06	64.66	40.18	45.26	38.96
chr3	190089472	190090154	683	6.16884	6.19233	6.14497	0.00289592	0.961857	0.988017	56.09	87.65	76.23	125.59	56.31	36.88	25.86	106.41	24.43	90.64	137.25	40.01
chr3	107522560	107524359	1800	10.7551	10.7527	10.7575	-0.00281912	0.961859	0.988017	1726.91	1637.06	1718.37	1856.47	1733.43	1680.25	1696.8	1776.93	2067.77	1550.14	1622.23	1673.07
chr17	8991587	8992238	652	6.1699	6.15687	6.18281	0.0032509	0.961864	0.988017	95.16	66.17	48.23	77.35	69.85	71.35	103.42	66.61	63.23	65.41	54.03	83.18
chr12	102167031	102167191	161	3.90109	3.93049	3.87109	0.0029874	0.961874	0.988018	24.04	19.77	14	9.98	9.27	14.43	12.93	22.49	11.5	11.21	13.87	15.79
chr3	122397309	122397563	255	4.27046	4.23261	4.30734	0.00299279	0.961886	0.988018	18.03	24.06	14.78	19.13	26.37	10.42	35.55	26.82	17.24	11.21	15.33	12.63
chr19	23394547	23395771	1225	9.73525	9.73665	9.73385	0.00301103	0.961888	0.988018	743.25	840.44	986.37	830.92	925.88	792.03	840.32	774.27	890.91	835.34	808.93	959.2
chr3	133926960	133928604	1645	8.34178	8.33666	8.34688	-0.00326172	0.961894	0.988018	281.47	341.16	332.16	382.61	338.56	263.74	336.13	346.91	347.74	348.53	282.54	291.66
chr12	55667203	55667897	695	6.73096	6.71565	6.74611	-0.00307512	0.961913	0.988029	113.19	123.75	101.13	76.52	119.03	97	171.3	168.7	37.36	105.59	73.74	87.39
chr1	23403619	23404602	984	7.20346	7.18997	7.21682	-0.00331471	0.961922	0.988032	167.28	140.07	139.24	116.45	163.93	149.11	171.3	116.79	192.55	130.81	135.79	145.3
chr7	28612500	28612808	309	3.99683	3.99918	3.99448	0.00286575	0.961943	0.988038	11.02	6.87	32.67	15.8	19.96	9.62	16.16	6.06	15.81	26.16	14.6	16.85
chr3	129482811	129483026	216	4.04729	4.01355	4.08026	-0.0030124	0.961946	0.988038	19.03	18.05	6.22	16.64	18.53	18.44	25.86	19.03	11.5	16.82	14.6	13.69
chr10	110901749	110904171	2423	7.82695	7.82755	7.82635	-0.00329712	0.961958	0.988038	222.37	224.29	172.69	274.48	217.39	251.72	155.14	214.55	326.19	182.2	239.47	244.27
chr10	104387338	104387751	414	3.99959	3.99726	4.00192	0.00273003	0.961963	0.988038	6.01	4.3	26.45	9.98	11.4	37.68	22.62	6.92	5.75	20.56	16.06	24.22
chr22	37241617	37241779	163	6.57914	6.58311	6.57516	-0.00321858	0.961965	0.988038	82.14	85.08	74.68	138.9	86.24	108.22	71.1	128.9	106.33	76.62	117.54	71.6
chr12	96715857	96716108	252	4.11412	4.15181	4.07542	0.00284874	0.961995	0.988041	20.03	15.47	23.34	19.13	7.84	20.84	12.93	15.57	5.75	7.48	39.42	20.01
chr11	10920190	10920571	382	4.07836	4.0931	4.06347	-0.0026889	0.962001	0.988041	16.03	13.75	10.11	19.13	5.7	37.68	9.7	9.52	2.87	12.15	48.19	17.9
chr4	2517620	2518170	551	4.61945	4.61111	4.62773	0.00302529	0.962003	0.988041	39.07	19.77	25.67	33.27	12.83	16.03	32.32	18.17	31.61	19.62	25.55	21.06
chr10	24293330	24293867	538	4.86989	4.88545	4.85416	0.00302575	0.962013	0.988041	30.05	29.22	23.34	38.26	29.22	27.26	29.09	57.1	12.93	25.23	19.71	29.48
chr15	100942755	100943428	674	6.27959	6.29068	6.2684	0.00291917	0.962022	0.988041	60.1	73.04	123.69	105.63	39.91	67.34	74.34	178.21	38.8	41.11	41.61	88.44
chr9	5945105	5945532	428	4.87545	4.89823	4.8523	-0.00310137	0.962042	0.988041	41.07	19.77	29.56	26.62	30.65	31.26	19.39	26.82	24.43	34.57	45.99	22.11
chr4	1683517	1685044	1528	10.4594	10.4552	10.4637	-0.00330454	0.962049	0.988041	1250.1	1336.29	1920.63	1453.07	1141.84	1321.11	1554.59	962.87	1139.5	1457.64	1444.09	1914.19
chr8	144060127	144061246	1120	8.61627	8.61939	8.61315	0.00330392	0.962053	0.988041	380.64	329.13	422.4	444.15	397.72	385.59	452.48	390.16	216.98	420.47	455.57	413.79
chr2	24164159	24164989	831	7.56278	7.55817	7.56738	0.00308801	0.962058	0.988041	245.41	151.25	143.91	183.82	276.55	129.87	368.45	168.7	114.96	180.34	116.08	189.52
chr7	130026023	130026255	233	3.91158	3.90814	3.915	-0.00290313	0.962059	0.988041	18.03	21.48	18.67	4.99	15.68	11.22	12.93	12.11	21.55	6.54	22.63	14.74
chr2	23312909	23313329	421	5.34818	5.35867	5.33762	0.003181	0.96206	0.988041	47.08	43.83	38.89	38.26	48.47	29.66	35.55	40.66	40.23	59.8	28.47	37.9
chr1	8987720	8988722	1003	6.84643	6.85027	6.84258	0.00330408	0.96206	0.988041	90.15	126.32	99.57	127.26	118.32	130.67	116.35	118.52	102.02	138.29	110.24	103.19
chr19	57803543	57804381	839	5.94318	5.95248	5.93383	0.00300621	0.962075	0.988041	62.1	65.31	70.79	79.02	40.63	53.71	42.02	76.99	103.46	49.52	18.98	75.81
chr6	24961102	24962377	1276	6.0979	6.10886	6.08686	0.00315999	0.962077	0.988041	62.1	61.87	47.45	93.99	67.71	80.97	61.41	59.69	77.6	52.33	107.32	49.49
chr19	4837112	4837992	881	6.80341	6.81193	6.79484	0.00307625	0.96208	0.988041	146.25	87.65	122.91	62.38	89.81	165.14	80.8	93.43	206.92	92.5	114.62	77.92
chr12	63825895	63826308	414	4.28377	4.28953	4.27799	-0.0029616	0.962087	0.988041	16.03	25.78	9.33	14.97	19.96	31.26	16.16	16.44	10.06	29.9	17.52	26.32
chr1	8524750	8524935	186	5.0021	5.02733	4.97643	-0.00298539	0.962104	0.988041	51.09	42.11	27.23	21.63	19.96	33.67	9.7	49.31	33.05	18.69	42.34	35.8
chr22	36546115	36546563	449	5.06935	5.0703	5.0684	0.00312432	0.962105	0.988041	23.04	33.51	35.01	24.95	50.61	34.47	29.09	25.95	47.42	38.31	32.12	28.43
chr4	42344087	42345340	1254	6.25952	6.23795	6.28078	-0.00296198	0.962107	0.988041	59.1	77.34	137.69	64.88	64.15	49.7	142.21	126.31	35.92	42.98	66.44	52.65
chr8	55913816	55915016	1201	6.89942	6.90916	6.88961	0.00322449	0.962131	0.988057	81.14	104.84	122.13	171.34	125.45	116.24	106.66	137.55	91.96	157.91	129.95	87.39
chr7	139697051	139697269	219	4.21562	4.2239	4.20729	-0.00301429	0.962181	0.988098	21.04	21.48	14.78	8.32	19.24	27.26	16.16	16.44	15.81	21.49	24.09	16.85
chr9	750310	751899	1590	9.18797	9.1979	9.17797	0.00289914	0.962191	0.988098	422.71	921.22	434.07	380.11	684.96	680.6	371.68	984.49	216.98	599.87	424.17	878.13
chr12	57063956	57064863	908	7.62275	7.62959	7.61588	0.0032921	0.962198	0.988098	213.36	198.51	185.92	172.17	168.92	249.31	187.46	250.02	173.87	156.04	200.04	209.53
chr11	45102460	45103411	952	7.87328	7.87494	7.87162	-0.00319435	0.962207	0.988098	193.33	256.09	277.71	247.86	194.58	238.89	96.96	196.38	320.44	286.86	206.61	297.97
chr8	54609105	54609823	719	5.4009	5.37019	5.43097	-0.00304002	0.962209	0.988098	38.06	45.55	23.34	49.91	52.03	39.28	74.34	60.56	21.55	41.11	32.85	28.43
chr17	30104416	30105178	763	7.57257	7.57396	7.57118	0.00324907	0.962221	0.988098	208.35	190.78	169.58	183.82	203.14	187.59	184.22	161.78	232.79	176.6	189.82	195.84
chr11	22930894	22931806	913	6.36831	6.36109	6.3755	-0.00323023	0.962222	0.988098	67.11	70.47	77.01	73.19	88.38	117.04	80.8	68.34	107.77	81.29	97.83	62.12
chr2	45879465	45879770	306	4.29021	4.2593	4.32048	-0.00288959	0.962245	0.988112	27.05	24.92	20.23	20.79	17.11	4.81	32.32	18.17	8.62	28.03	11.68	21.06
chr1	229753836	229754642	807	5.94655	5.93393	5.95906	0.00311178	0.96225	0.988112	50.08	77.34	43.56	44.91	81.97	68.94	87.26	69.21	61.79	52.33	32.12	70.54
chr12	14741205	14741458	254	4.22457	4.20482	4.24405	-0.00290684	0.962263	0.988116	9.02	19.77	34.23	11.64	26.37	9.62	19.39	25.09	24.43	16.82	15.33	12.63
chr6	130208054	130208593	540	4.00804	4.02827	3.98753	-0.00268715	0.962269	0.988116	10.02	12.03	9.33	11.64	16.39	38.48	6.46	12.11	1.44	17.75	41.61	15.79
chr15	74793718	74793921	204	6.29709	6.30625	6.28786	0.00318722	0.962293	0.988133	89.15	78.2	54.45	106.46	84.82	61.73	77.57	76.99	48.86	78.49	77.39	109.5
chr14	104888106	104888667	562	5.0786	5.07114	5.08603	-0.00295268	0.962305	0.988138	24.04	60.15	31.89	12.48	43.48	29.66	38.78	41.53	14.37	39.24	37.23	32.64
chr6	16518404	16518566	163	4.19204	4.14034	4.24195	-0.00295519	0.962322	0.988142	24.04	19.77	7	18.3	20.67	16.03	35.55	16.44	12.93	20.56	17.52	10.53
chrX	2630450	2630803	354	5.25278	5.2378	5.26761	-0.00275808	0.962329	0.988142	33.06	55.86	51.34	27.45	17.82	40.88	48.48	35.47	5.75	24.29	16.06	101.08
chr13	32414939	32415371	433	4.96412	4.94795	4.98012	0.00303451	0.962339	0.988142	43.07	36.95	30.34	12.48	27.08	35.27	48.48	21.63	24.43	35.51	27.74	31.59
chr6	72648872	72649950	1079	8.65463	8.65324	8.65601	-0.00320161	0.962346	0.988142	464.78	393.58	383.5	331.87	390.59	451.33	374.91	331.34	459.82	400.85	441.7	411.69
chr6	157500263	157500523	261	3.90008	3.87744	3.92237	-0.00291687	0.962352	0.988142	13.02	8.59	17.89	10.81	24.23	13.63	19.39	11.25	5.75	16.82	14.6	23.16
chr11	134355228	134355571	344	3.68155	3.68836	3.6747	0.00274662	0.962368	0.988142	6.01	12.89	11.67	32.44	7.13	7.21	16.16	22.49	5.75	16.82	8.03	7.37
chr7	46947668	46948173	506	4.03765	4.04139	4.0339	-0.00274085	0.962381	0.988142	8.01	8.59	14.78	14.14	9.98	43.29	6.46	17.3	21.55	32.7	6.57	13.69
chr2	207417381	207417681	301	3.79916	3.78314	3.815	-0.00265602	0.96239	0.988142	11.02	5.16	3.11	24.12	13.54	25.65	19.39	12.98	8.62	12.15	29.2	2.11
chrX	119273207	119274298	1092	6.34558	6.33766	6.35346	-0.00313652	0.962393	0.988142	63.11	72.19	128.35	103.14	65.57	52.91	77.57	90.84	103.46	63.54	65.71	89.5
chr1	92563171	92564196	1026	7.06532	7.05674	7.07385	-0.00308469	0.962407	0.988142	205.35	112.57	96.46	99.81	134.71	149.91	155.14	87.38	178.18	82.23	202.23	103.19
chr1	45677969	45678196	228	3.70378	3.67588	3.73114	-0.00293462	0.962407	0.988142	10.02	7.73	17.89	9.15	14.26	17.64	16.16	12.98	14.37	7.48	16.06	12.63
chr12	100404847	100405298	452	5.13916	5.09126	5.18551	-0.00300143	0.962412	0.988142	31.05	18.91	24.89	36.6	37.78	55.31	67.87	27.68	30.18	40.18	21.9	30.53
chr11	7892310	7893478	1169	6.92294	6.92109	6.92479	-0.00323039	0.962414	0.988142	110.19	107.42	111.24	128.09	121.88	148.3	87.26	115.92	193.99	127.08	94.18	110.56
chr6	5278624	5279240	617	5.92979	5.91067	5.94866	-0.00285264	0.962418	0.988142	82.14	45.55	61.45	40.76	99.79	31.26	103.42	76.13	11.5	76.62	29.2	73.7
chr8	10732556	10732831	276	4.48325	4.50132	4.46495	0.00304487	0.96243	0.988142	23.04	31.8	17.11	19.13	26.37	18.44	16.16	22.49	21.55	21.49	16.06	34.75
chr11	65572424	65572609	186	8.27709	8.27085	8.28331	-0.00326428	0.96243	0.988142	280.47	285.3	335.27	354.33	271.56	326.27	355.52	219.74	281.64	321.43	370.88	320.08
chr17	16960920	16961145	226	4.97327	4.99091	4.95541	0.00290114	0.962442	0.988142	36.06	18.05	58.34	35.77	12.12	30.46	29.09	32.01	25.87	30.83	52.57	15.79
chr20	4014018	4014253	236	6.56693	6.56662	6.56724	-0.00315087	0.962449	0.988142	98.17	108.28	73.12	79.02	82.68	127.46	77.57	109	129.33	68.21	124.84	60.02
chr10	60417743	60418265	523	4.80694	4.81682	4.79699	0.00276232	0.962453	0.988142	28.05	30.94	24.11	8.32	71.28	6.41	29.09	19.03	15.81	39.24	29.93	33.69
chr18	2716220	2717479	1260	5.94823	5.94275	5.9537	0.00309307	0.962469	0.988142	62.1	85.94	30.34	48.24	59.87	82.57	80.8	44.12	70.41	61.67	66.44	48.43
chr19	15463630	15464923	1294	9.97288	9.97505	9.9707	0.00306383	0.962476	0.988142	934.57	869.66	1069.61	1078.78	988.6	1097.45	956.67	969.79	1214.22	825.06	1041.82	1012.9
chr1	210584371	210584867	497	6.2697	6.25176	6.28741	0.00322455	0.962483	0.988142	71.12	86.79	64.57	71.53	92.66	70.54	113.12	74.4	80.47	82.23	67.9	50.54
chr1	224644370	224645231	862	6.11439	6.10225	6.12643	-0.00316357	0.962487	0.988142	73.12	69.61	50.56	79.85	74.13	64.93	71.1	62.29	104.9	84.09	52.57	44.22
chr13	102679924	102681693	1770	6.76732	6.7591	6.77548	-0.00326585	0.962489	0.988142	87.15	108.28	115.91	122.27	116.89	99.4	106.66	108.14	135.07	104.65	98.56	104.24
chr5	21058113	21059220	1108	5.80565	5.79548	5.81576	-0.00295119	0.962493	0.988142	39.07	73.04	48.23	69.04	47.75	56.12	38.78	44.12	136.51	50.46	36.5	31.59
chr9	5509658	5511241	1584	9.00001	9.00439	8.99561	0.00319799	0.96252	0.988156	535.9	510.45	446.51	528.16	451.89	608.45	449.25	549.34	650.94	473.73	497.18	442.22
chr1	156445558	156446341	784	6.56798	6.56818	6.56778	0.00326017	0.962521	0.988156	80.13	98.83	87.12	108.96	106.91	87.38	90.5	95.16	126.45	82.23	92.72	82.13
chr2	75627940	75628282	343	5.05423	5.06284	5.04557	0.00311295	0.962533	0.988161	46.08	38.67	21	29.94	32.79	32.07	35.55	40.66	30.18	23.36	35.77	32.64
chr2	64616596	64617508	913	5.40521	5.42176	5.38847	-0.00310838	0.962554	0.988175	42.07	38.67	42.01	47.41	54.17	32.87	25.86	37.2	38.8	31.77	67.17	50.54
chr1	39993701	39993891	191	3.80922	3.78181	3.83611	0.00269758	0.962611	0.988215	6.01	7.73	20.23	4.99	36.35	7.21	25.86	8.65	8.62	19.62	12.41	10.53
chr6	138979878	138980861	984	6.38879	6.40146	6.37601	0.00318184	0.962611	0.988215	89.15	85.08	111.24	98.98	69.85	52.91	67.87	107.27	77.6	72.88	73.74	98.97
chr5	73792767	73793219	453	5.81823	5.82661	5.8098	-0.0032103	0.962616	0.988215	63.11	55	56.01	64.04	53.46	48.9	48.48	43.26	45.98	58.87	71.55	68.44
chr20	33370263	33370970	708	6.22956	6.21776	6.24126	-0.00284571	0.962625	0.988217	89.15	88.51	47.45	71.53	44.9	105.02	64.64	40.66	168.12	111.19	21.9	47.38
chr16	75764160	75764490	331	6.84203	6.83061	6.85337	-0.00319758	0.962642	0.988225	144.24	111.72	102.68	103.97	129.72	90.59	145.44	70.94	89.09	128.94	118.27	141.09
chr19	4878170	4879059	890	5.73054	5.73979	5.72124	0.00296106	0.962653	0.988225	52.09	77.34	49.79	23.29	55.6	62.53	32.32	40.66	109.21	50.46	36.5	47.38
chr7	102124986	102125729	744	6.39739	6.38546	6.40922	-0.00316698	0.962655	0.988225	83.14	91.95	86.35	91.49	80.54	68.14	106.66	94.3	48.86	107.45	54.76	97.92
chr16	23575902	23576113	212	3.54578	3.61569	3.47232	0.002856	0.962683	0.988247	18.03	8.59	8.56	9.15	16.39	12.83	0	20.76	12.93	12.15	10.22	10.53
chr12	104571167	104571749	583	7.46143	7.4634	7.45946	-0.00320362	0.962696	0.988252	218.37	138.36	168.03	148.88	169.64	215.64	135.74	166.1	204.05	162.58	256.99	130.56
chr14	55348801	55349879	1079	6.72444	6.70823	6.74047	-0.00298777	0.962752	0.988302	62.1	87.65	108.91	86.5	134.71	147.5	126.05	84.78	191.11	91.57	43.8	104.24
chr5	151612716	151613692	977	7.92231	7.91572	7.92887	-0.00294902	0.962767	0.988311	185.31	149.53	390.5	321.89	270.14	131.47	216.54	352.1	123.58	233.6	127.76	408.53
chr1	116816494	116816933	440	4.80541	4.81993	4.79074	0.00288301	0.96278	0.988316	46.08	23.2	19.45	18.3	19.96	42.49	29.09	13.84	27.3	21.49	53.3	21.06
chr11	122795966	122796591	626	5.60968	5.60591	5.61345	0.00307143	0.962807	0.988325	45.08	61.01	36.56	46.58	61.3	41.69	64.64	36.33	25.87	72.88	44.53	49.49
chr4	113639119	113639635	517	6.80076	6.78962	6.81182	-0.0030987	0.962812	0.988325	150.25	77.34	88.68	163.02	95.51	88.98	142.21	100.35	129.33	73.82	143.1	85.29
chr2	190979909	190980718	810	6.45512	6.46381	6.44638	-0.00316767	0.962815	0.988325	83.14	87.65	90.24	56.56	99.79	112.23	58.18	92.57	67.54	89.7	94.18	121.08
chr18	48949399	48950104	706	8.41724	8.41427	8.4202	-0.00322243	0.962818	0.988325	323.54	291.32	343.83	377.61	305.77	404.83	336.13	346.91	398.04	315.82	401.54	256.91
chr12	56940928	56942191	1264	6.80428	6.79532	6.81319	-0.00296732	0.962826	0.988325	111.19	176.17	42.78	54.06	141.13	141.09	119.58	93.43	114.96	147.63	75.93	123.19
chr3	44048577	44048913	337	5.95948	5.95913	5.95982	-0.00307505	0.962845	0.988332	49.08	51.56	88.68	56.56	71.28	56.12	58.18	51.04	57.48	57	106.59	43.17
chr3	15179749	15180822	1074	8.16705	8.16297	8.17113	-0.00320368	0.962847	0.988332	323.54	215.7	311.94	262.83	285.82	319.86	277.95	202.44	363.55	219.58	413.22	252.7
chr10	5949423	5949675	253	4.53141	4.50207	4.56017	-0.00305276	0.962858	0.988333	22.04	18.05	21.78	21.63	22.81	29.66	32.32	20.76	21.55	14.95	27.74	24.22
chr2	203830311	203830711	401	4.07501	4.12701	4.02106	0.00271537	0.962865	0.988333	12.02	15.47	4.67	44.08	14.97	13.63	0	23.36	12.93	17.75	23.36	20.01
chr15	52179267	52180774	1508	10.7953	10.7975	10.793	0.00312926	0.962876	0.988333	1592.68	1624.17	2096.43	1893.06	1682.83	1789.28	1729.12	1422.24	2248.83	1552.95	1780.66	1912.08
chr4	169611889	169613447	1559	10.7581	10.7584	10.7577	-0.00256985	0.962882	0.988333	1724.9	1643.08	1842.84	1681.8	1749.11	1751.6	1502.88	1661.01	1915.46	1689.37	1790.88	1828.9
chr21	32742343	32742790	448	4.35876	4.4024	4.31376	0.00289244	0.962885	0.988333	38.06	19.77	13.22	14.14	19.24	22.45	9.7	12.11	15.81	33.64	27.01	21.06
chr1	155463767	155464263	497	5.32289	5.31672	5.32904	0.0029445	0.962893	0.988334	26.04	31.8	70.79	38.26	31.36	40.88	58.18	47.58	14.37	42.05	28.47	50.54
chr14	73591602	73592599	998	8.46426	8.4645	8.46403	-0.00312223	0.962903	0.988336	321.54	332.57	398.28	276.97	324.31	465.76	142.21	265.59	433.96	414.87	486.23	375.89
chr9	136713090	136713520	431	5.11473	5.11025	5.1192	0.00304967	0.962921	0.988347	32.05	39.53	28.78	26.62	44.19	36.07	35.55	19.9	48.86	45.78	32.12	26.32
chr20	57465001	57465223	223	4.74095	4.70155	4.77931	-0.00298647	0.962945	0.988364	34.06	30.94	17.89	22.46	23.52	27.26	42.02	30.28	34.49	27.1	18.25	12.63
chr8	125254902	125256159	1258	7.93694	7.93938	7.9345	-0.0032246	0.962972	0.98838	285.48	238.9	238.81	305.25	183.89	220.45	213.31	288.08	218.42	240.14	292.03	215.85
chrX	31137603	31137816	214	4.22241	4.21885	4.22596	-0.0028619	0.962981	0.98838	24.04	8.59	24.89	13.31	25.66	15.23	19.39	28.55	7.18	23.36	11.68	22.11
chr3	137013722	137014851	1130	8.08532	8.08117	8.08945	-0.00321289	0.962982	0.98838	259.44	252.65	268.37	291.94	262.3	290.2	226.24	241.37	451.2	248.55	239.47	227.43
chr20	36843122	36843928	807	8.61244	8.60512	8.61973	-0.003125	0.962994	0.988385	388.65	339.44	398.28	430.01	398.43	381.58	436.32	415.25	444.02	301.81	367.96	394.84
chrX	38219925	38221250	1326	6.54418	6.55205	6.53627	0.00302703	0.963019	0.988403	94.16	85.94	112.02	130.58	89.81	50.5	80.8	132.36	117.83	111.19	62.06	52.65
chr20	63235487	63236274	788	5.7903	5.78903	5.79157	-0.00310566	0.963041	0.988418	45.08	62.73	48.23	48.24	64.15	63.33	54.94	75.26	30.18	57.93	44.53	69.49
chr5	68433919	68434991	1073	10.3741	10.3702	10.378	-0.00320547	0.963083	0.988454	1134.91	1081.92	1915.18	1419.8	1253.03	1136.74	1493.18	1421.37	1067.66	1198.81	1463.8	1339.3
chr19	7283965	7284671	707	5.75645	5.76621	5.74662	-0.00301323	0.963115	0.988463	82.14	55.86	31.12	79.85	39.91	37.68	32.32	59.69	60.35	59.8	48.92	61.07
chr12	68665088	68665634	547	4.69077	4.71813	4.66288	0.00294731	0.963116	0.988463	30.05	23.2	14	39.09	17.11	34.47	16.16	25.95	25.87	18.69	28.47	36.85
chr1	206286630	206286857	228	2.41841	2.42888	2.40787	-0.00240614	0.963123	0.988463	0	9.45	6.22	9.15	4.28	3.21	3.23	0.87	4.31	1.87	13.14	8.42
chr16	4647129	4647578	450	5.17379	5.17589	5.17168	-0.00309319	0.963139	0.988463	28.05	29.22	31.89	54.06	39.2	34.47	32.32	42.39	30.18	37.38	35.04	38.96
chrX	129823028	129823440	413	5.79081	5.74817	5.83223	-0.00311244	0.963151	0.988463	51.09	53.28	48.23	49.91	59.87	60.12	103.42	42.39	38.8	56.06	56.95	44.22
chr9	112097463	112098595	1133	6.76737	6.76565	6.7691	0.00320896	0.963152	0.988463	108.18	128.04	79.35	113.95	105.49	117.84	122.82	114.19	109.21	106.52	105.86	95.81
chr4	73750755	73751837	1083	6.51215	6.52108	6.50316	0.00295649	0.96316	0.988463	64.11	121.17	126.02	79.85	93.37	66.54	90.5	155.72	35.92	90.64	59.87	111.61
chr14	24289481	24290400	920	7.76894	7.77667	7.76118	0.00284559	0.963171	0.988463	316.53	92.81	395.95	169.68	166.79	173.96	287.65	217.14	45.98	216.78	289.84	244.27
chr7	30412972	30413732	761	5.77637	5.75772	5.79478	0.00308979	0.963177	0.988463	55.09	55	37.34	49.91	65.57	61.73	90.5	44.12	35.92	55.13	64.25	43.17
chr7	1939110	1941078	1969	9.89948	9.89532	9.90362	-0.00320647	0.963179	0.988463	742.25	863.65	1044.72	987.29	1106.92	969.19	1092.42	1045.92	760.15	891.4	1312.68	644.38
chr10	103132931	103133253	323	4.31179	4.29148	4.33182	-0.00284703	0.96318	0.988463	6.01	18.05	28.78	26.62	22.81	15.23	25.86	30.28	11.5	25.23	15.33	12.63
chr11	23078357	23079859	1503	7.18924	7.20355	7.17479	0.00261922	0.963186	0.988463	127.21	114.29	224.03	123.1	52.03	243.7	87.26	287.22	41.67	176.6	56.22	217.95
chr16	30730917	30732293	1377	6.83751	6.84277	6.83222	0.00318833	0.963191	0.988463	145.24	121.17	120.57	128.09	92.66	80.97	116.35	133.23	120.7	94.37	119	100.03
chr22	49999186	50000068	883	6.27279	6.27532	6.27026	0.00302672	0.963195	0.988463	46.08	74.76	104.24	87.33	57.73	94.59	87.26	92.57	45.98	88.77	47.45	101.08
chr18	32884408	32885244	837	6.32549	6.32497	6.32601	0.00304379	0.963217	0.988477	54.09	43.83	126.8	89	85.53	81.77	96.96	64.88	58.92	72.88	89.8	97.92
chr5	55669764	55670086	323	3.9068	3.93301	3.8801	0.00276662	0.963232	0.988485	4.01	17.19	21	14.97	19.24	15.23	6.46	10.38	11.5	16.82	9.49	33.69
chr9	72461091	72461315	225	3.72392	3.71875	3.72908	-0.00259783	0.963277	0.988525	9.02	5.16	23.34	14.14	12.12	15.23	12.93	32.01	1.44	18.69	2.92	11.58
chr1	53959526	53960069	544	5.14231	5.15153	5.13303	0.00305585	0.963298	0.988533	34.06	25.78	40.45	42.42	38.49	32.07	29.09	22.49	37.36	46.72	30.66	44.22
chr12	94380564	94380774	211	3.7657	3.72635	3.80401	-0.00286029	0.963301	0.988533	10.02	12.03	10.11	23.29	13.54	10.42	22.62	15.57	8.62	9.34	16.06	11.58
chr2	20821897	20823435	1539	9.79444	9.79279	9.79609	-0.00310011	0.963311	0.988536	814.37	849.9	1001.15	907.44	823.24	925.9	733.66	846.94	1202.73	861.5	787.02	902.34
chr11	45816645	45817969	1325	7.53835	7.52404	7.55252	-0.00312573	0.963318	0.988536	197.33	170.15	127.58	248.69	193.87	166.74	277.95	237.04	173.87	142.96	148.21	146.35
chr8	24999956	25000938	983	6.2609	6.26641	6.25537	-0.00313567	0.963378	0.988581	79.13	80.78	84.01	65.71	84.11	68.14	67.87	89.11	51.73	111.19	77.39	61.07
chr7	92955106	92955605	500	5.45896	5.45857	5.45934	-0.00301411	0.963383	0.988581	31.05	33.51	68.45	45.75	44.19	40.88	38.78	57.96	30.18	55.13	31.39	50.54
chr3	113890162	113890550	389	4.44376	4.3934	4.49242	-0.00297088	0.963383	0.988581	11.02	23.2	18.67	21.63	23.52	28.06	35.55	17.3	18.68	22.43	18.98	22.11
chr1	147494721	147495650	930	6.7165	6.70239	6.73048	-0.00303884	0.963398	0.988588	133.22	102.26	45.9	112.29	132.57	98.6	145.44	101.22	103.46	121.47	97.1	68.44
chr14	105700732	105701666	935	10.1648	10.1625	10.1672	-0.00318227	0.96341	0.988592	1691.85	932.4	1153.62	1158.63	1002.14	937.93	950.21	915.28	1069.09	1532.39	1410.51	1021.32
chr16	30470816	30473982	3167	11.1655	11.1637	11.1674	-0.00307847	0.963439	0.988597	2270.82	1991.97	2723.42	2581.75	1888.1	2307.94	2091.1	2716.44	2168.36	1932.31	2520.23	2371.15
chr12	54394045	54394724	680	6.23934	6.2372	6.24148	0.00317993	0.96344	0.988597	67.11	79.06	84.01	69.04	74.84	78.56	74.34	80.46	93.4	75.69	60.6	69.49
chr5	157690399	157691085	687	5.45135	5.45441	5.44829	0.00275991	0.96344	0.988597	68.11	37.81	91.79	19.13	21.38	24.85	45.25	26.82	79.03	37.38	21.9	51.59
chr22	24421452	24421670	219	6.06816	6.0405	6.0953	-0.0031097	0.963444	0.988597	55.09	73.04	50.56	79.85	57.02	79.36	100.19	70.94	70.41	67.28	54.03	47.38
chr8	18012968	18013703	736	5.03992	5.05326	5.02646	-0.00271756	0.963462	0.988609	60.1	33.51	28	17.47	38.49	21.64	9.7	11.25	31.61	24.29	83.96	34.75
chr20	10040029	10040392	364	4.54234	4.57555	4.50835	0.00276715	0.963479	0.988609	29.05	33.51	14	23.29	32.79	10.42	16.16	29.41	12.93	16.82	49.65	11.58
chr10	110137086	110137865	780	7.01673	7.02444	7.00899	0.00317223	0.96348	0.988609	127.21	153.82	93.35	120.6	129.01	157.12	109.89	111.6	160.94	128.94	144.56	116.87
chr11	18117491	18117690	200	3.88843	3.80922	3.96352	-0.00278244	0.963485	0.988609	4.01	16.33	21.78	10.81	19.96	11.22	32.32	12.98	10.06	14.02	9.49	14.74
chr4	150855961	150856443	483	5.0183	4.99236	5.04378	-0.00296301	0.963492	0.988609	45.08	24.06	35.78	32.44	19.96	33.67	48.48	36.33	28.74	42.05	23.36	18.95
chr19	19552838	19553272	435	5.48658	5.45501	5.51748	-0.00304193	0.963515	0.988619	44.07	59.3	42.78	34.1	42.05	40.88	64.64	51.91	54.6	42.98	27.01	33.69
chr1	43508408	43508896	489	4.76202	4.79379	4.72952	0.00278741	0.963517	0.988619	31.05	46.4	31.89	6.65	32.79	17.64	12.93	40.66	14.37	32.7	24.82	33.69
chr1	43581887	43582930	1044	7.86276	7.85711	7.8684	-0.0030934	0.96356	0.988656	262.44	174.45	329.83	287.79	193.16	143.49	252.1	206.76	214.11	324.23	215.37	189.52
chr12	122009418	122010234	817	7.32441	7.30951	7.33917	-0.00291409	0.963596	0.988685	142.24	208.82	84.79	201.28	125.45	189.19	239.17	157.45	252.9	89.7	72.28	160.04
chr5	72304605	72304912	308	7.37482	7.38526	7.3643	0.00299475	0.963611	0.988694	274.46	168.43	108.13	172.17	95.51	184.38	145.44	173.89	136.51	108.39	247.5	176.89
chr20	64069791	64070167	377	6.28702	6.27034	6.30352	-0.00301559	0.963627	0.988703	88.15	61.87	53.67	79.85	96.22	83.37	87.26	67.48	136.51	71.95	49.65	61.07
chr12	66403757	66404128	372	5.54831	5.54282	5.55377	-0.00285817	0.963639	0.988703	81.14	41.25	21	59.89	42.77	33.67	51.71	34.6	31.61	27.1	62.06	74.76
chr5	119409271	119409692	422	6.19979	6.20947	6.19005	0.00312464	0.963643	0.988703	107.18	71.33	63.79	67.37	73.41	60.93	64.64	77.86	93.4	67.28	75.93	58.96
chr18	31064037	31064760	724	6.13769	6.11832	6.15681	-0.00298984	0.963651	0.988704	49.08	64.45	126.02	54.06	66.29	56.92	103.42	76.13	44.55	75.69	59.87	68.44
chr2	112782110	112783193	1084	8.75497	8.75826	8.75168	0.00315003	0.963659	0.988705	356.6	320.54	650.32	538.97	342.84	388.8	439.55	343.45	455.51	486.81	436.59	424.32
chr3	193693551	193694315	765	5.81956	5.82537	5.81372	-0.00297633	0.963683	0.98872	81.14	42.97	60.68	46.58	65.57	43.29	51.71	57.1	24.43	56.06	83.96	64.23
chr10	14812382	14812714	333	4.20124	4.18701	4.21533	0.00278049	0.963688	0.98872	22.04	31.8	9.33	11.64	12.83	21.64	29.09	23.36	10.06	17.75	8.03	23.16
chr4	8607364	8609124	1761	6.76341	6.75643	6.77036	-0.00316025	0.963707	0.988729	103.17	115.15	113.57	96.48	129.72	90.59	106.66	112.46	127.89	107.45	94.18	106.34
chr5	142610989	142611651	663	5.77258	5.74733	5.79739	-0.00310353	0.96373	0.988729	63.11	64.45	46.67	47.41	60.58	40.08	77.57	47.58	54.6	51.39	56.22	46.33
chr3	119774399	119774741	343	4.89827	4.85608	4.93926	0.0029761	0.963732	0.988729	31.05	29.22	19.45	29.11	32.07	32.87	58.18	31.14	18.68	22.43	26.28	27.38
chr21	46152945	46154072	1128	6.71732	6.7126	6.72202	-0.00313138	0.963733	0.988729	81.14	121.17	113.57	106.46	101.92	105.02	109.89	112.46	70.41	120.54	83.23	136.88
chr4	152584528	152585681	1154	7.27199	7.28445	7.25942	0.00279839	0.963744	0.988729	196.33	110.86	102.68	242.04	182.47	101.01	45.25	198.97	284.52	189.68	57.68	143.2
chr6	88502907	88503333	427	4.67408	4.67862	4.66953	0.00278406	0.963757	0.988729	18.03	19.77	49.01	30.77	25.66	10.42	32.32	37.2	10.06	31.77	25.55	15.79
chr20	43448520	43449795	1276	6.59705	6.59455	6.59955	0.0031096	0.963778	0.988729	78.13	131.48	90.24	81.51	105.49	92.99	96.96	78.72	137.95	94.37	75.93	97.92
chr6	148780629	148782021	1393	8.72284	8.71902	8.72666	-0.00303346	0.96379	0.988729	271.46	348.04	590.42	293.61	537.42	487.4	281.18	281.16	623.64	388.7	541.72	425.38
chr6	130976873	130977304	432	4.34182	4.33458	4.34903	0.00275791	0.963791	0.988729	22.04	7.73	23.34	14.14	37.78	16.03	19.39	16.44	37.36	22.43	8.76	17.9
chr12	45644645	45644898	254	3.68159	3.69546	3.66758	0.00266879	0.963796	0.988729	12.02	9.45	25.67	8.32	7.84	14.43	6.46	15.57	22.99	9.34	2.92	18.95
chr19	19458951	19461270	2320	9.55817	9.55337	9.56295	-0.00314913	0.963801	0.988729	643.08	674.59	661.99	627.14	913.76	987.63	833.86	719.77	856.42	631.64	892.15	604.37
chr6	159055873	159056572	700	5.46296	5.47109	5.45479	0.00298822	0.963802	0.988729	39.07	64.45	59.9	32.44	40.63	29.66	38.78	29.41	50.29	42.05	48.92	53.7
chr7	143385957	143386659	703	6.91292	6.92348	6.90228	0.0029173	0.963804	0.988729	99.17	126.32	95.68	50.74	156.81	199.61	96.96	96.89	114.96	105.59	202.23	101.08
chr3	138979806	138980208	403	4.5026	4.4958	4.50937	0.00296009	0.963807	0.988729	16.03	30.08	19.45	19.13	24.23	26.45	25.86	19.03	18.68	24.29	18.25	30.53
chr13	28251490	28252310	821	5.12616	5.13513	5.11712	0.00282189	0.96382	0.988729	17.03	45.55	36.56	27.45	31.36	52.91	38.78	66.61	12.93	25.23	29.93	34.75
chr2	166539267	166539839	573	5.63496	5.66566	5.60359	0.00309085	0.963822	0.988729	54.09	44.69	45.9	56.56	52.03	51.31	25.86	47.58	44.55	63.54	45.99	64.23
chr8	38082602	38082916	315	3.75578	3.7846	3.72638	0.00269527	0.96383	0.988729	12.02	14.61	10.11	16.64	15.68	13.63	9.7	2.6	8.62	8.41	24.82	25.27
chr1	27890135	27890939	805	8.94505	8.94567	8.94444	-0.00314414	0.963831	0.988729	620.04	459.75	480.74	553.95	444.76	399.22	416.93	604.71	415.28	406.46	546.1	566.47
chr11	3919428	3920840	1413	7.77875	7.78097	7.77653	0.00314715	0.963843	0.988729	294.5	212.26	176.58	217.09	167.5	251.72	245.63	208.49	211.23	180.34	244.58	225.32
chr17	59026614	59026912	299	4.43774	4.43695	4.43854	-0.00295195	0.963851	0.988729	20.03	21.48	20.23	21.63	24.95	21.64	22.62	18.17	11.5	19.62	25.55	32.64
chr19	51669104	51669710	607	5.08925	5.09315	5.08533	-0.00285443	0.963862	0.988729	26.04	65.31	40.45	25.78	32.79	14.43	25.86	25.95	27.3	37.38	40.88	46.33
chr6	37127826	37128526	701	5.69477	5.67709	5.71225	0.00285102	0.963866	0.988729	40.07	61.87	35.01	21.63	95.51	52.91	90.5	43.26	60.35	37.38	43.07	40.01
chr22	43078037	43078368	332	4.28103	4.23422	4.32638	-0.00274768	0.963866	0.988729	16.03	25.78	14	24.95	18.53	13.63	35.55	14.71	11.5	28.97	4.38	25.27
chr2	110718371	110719047	677	6.26431	6.25658	6.27199	-0.00299419	0.963892	0.988747	72.12	68.75	105.79	90.66	54.88	66.54	84.03	86.51	77.6	33.64	93.45	88.44
chr1	40875671	40876153	483	4.84066	4.82219	4.8589	-0.00283719	0.963899	0.988747	9.02	30.94	37.34	21.63	29.94	40.88	25.86	22.49	51.73	28.97	21.9	23.16
chr16	85846280	85846752	473	4.4291	4.42749	4.4307	-0.00262083	0.963928	0.988769	10.02	24.06	39.67	20.79	18.53	16.03	12.93	18.17	7.18	22.43	6.57	62.12
chr6	134117474	134117826	353	4.03324	3.98317	4.08163	-0.00275321	0.96394	0.988769	10.02	8.59	9.33	25.78	23.52	17.64	29.09	17.3	11.5	23.36	8.76	11.58
chr20	48739429	48739755	327	7.60684	7.60568	7.608	0.00310314	0.963949	0.988769	191.32	183.9	178.92	220.41	201.71	192.4	210.08	158.31	195.43	228.92	186.17	191.63
chr17	45352861	45353529	669	6.96079	6.95168	6.96984	-0.00299366	0.963953	0.988769	112.19	143.51	159.47	159.7	100.5	67.34	158.37	179.94	77.6	114.93	104.4	116.87
chr11	11171612	11172440	829	8.35651	8.36609	8.34687	0.00289636	0.963957	0.988769	571.96	366.08	142.36	441.66	232.36	225.26	242.4	300.19	288.83	269.1	585.52	267.44
chr7	151123518	151124813	1296	7.86253	7.85234	7.87265	-0.00302988	0.963981	0.988786	211.36	237.18	238.81	222.08	255.88	221.25	277.95	225.79	201.17	242.94	227.78	230.59
chr18	11937608	11938362	755	5.66449	5.65912	5.66984	-0.00302269	0.964002	0.988792	45.08	67.89	34.23	47.41	42.05	66.54	48.48	57.1	66.1	42.98	51.84	38.96
chr16	69859667	69859899	233	3.72516	3.74076	3.7094	-0.00266102	0.964002	0.988792	17.03	20.62	8.56	6.65	5.7	21.64	9.7	8.65	4.31	26.16	13.87	15.79
chr3	126113735	126114123	389	4.81099	4.77018	4.85067	0.00277603	0.964054	0.988828	41.07	22.34	23.34	22.46	32.07	22.45	67.87	14.71	11.5	39.24	21.9	17.9
chr7	118080799	118081555	757	6.20737	6.199	6.21569	0.0030256	0.964063	0.988828	71.12	61.87	72.34	108.96	65.57	60.93	100.19	98.62	70.41	69.14	49.65	57.91
chr18	22692482	22692746	265	4.05172	4.04722	4.0562	-0.00261596	0.964065	0.988828	11.02	6.02	21.78	26.62	18.53	15.23	16.16	22.49	0	24.29	9.49	27.38
chr5	135230322	135231108	787	5.29939	5.30418	5.29459	0.00301638	0.964066	0.988828	49.08	39.53	38.89	39.09	39.2	31.26	45.25	54.5	27.3	45.78	32.12	30.53
chr6	106446163	106446526	364	4.89334	4.87559	4.91088	-0.00287608	0.964083	0.988833	28.05	39.53	21.78	27.45	32.07	27.26	32.32	25.09	51.73	21.49	37.23	12.63
chr3	182979704	182981264	1561	10.0114	10.0147	10.0081	0.00312618	0.964086	0.988833	828.39	780.29	1297.53	1246.79	892.38	1161.59	1034.24	650.56	1089.21	1133.41	1111.91	1159.25
chr3	180594658	180595470	813	5.245	5.23553	5.25441	0.00277875	0.964112	0.988852	11.02	48.98	30.34	30.77	32.79	72.15	51.71	33.74	45.98	41.11	17.52	38.96
chr6	42369430	42369827	398	6.08274	6.0835	6.08197	-0.00289721	0.964133	0.988867	86.14	121.17	35.78	53.23	58.45	52.11	48.48	83.92	79.03	64.47	45.26	85.29
chr11	114598300	114598941	642	5.10615	5.11887	5.09332	0.00296801	0.964165	0.988886	30.05	37.81	24.89	39.92	41.34	34.47	25.86	44.99	40.23	42.05	21.17	30.53
chr18	59837540	59838000	461	7.27926	7.2781	7.28041	0.00311691	0.964167	0.988886	143.24	174.45	176.58	132.25	153.24	151.51	171.3	116.79	148.01	170.99	163.54	162.15
chr12	1646915	1647790	876	5.60443	5.6231	5.58552	0.00262534	0.964176	0.988888	15.03	37.81	112.8	67.37	17.82	44.89	22.62	79.59	34.49	90.64	19.71	41.06
chr19	733974	734663	690	6.67441	6.66871	6.68009	-0.00310179	0.964183	0.988888	101.17	85.94	109.68	90.66	114.75	108.22	96.96	117.65	110.65	110.26	64.98	114.77
chr14	77590926	77591774	849	6.96192	6.97753	6.94614	0.00296957	0.964202	0.9889	170.29	111.72	101.9	99.81	116.89	155.52	64.64	78.72	160.94	164.45	167.92	103.19
chr11	128735997	128736519	523	7.62032	7.6173	7.62333	0.00310547	0.964219	0.988904	225.38	210.54	178.14	184.65	178.19	201.21	248.86	200.71	156.63	167.25	219.02	190.58
chr3	16319292	16319652	361	5.70545	5.69371	5.7171	-0.00297214	0.964222	0.988904	61.1	50.7	56.79	40.76	56.31	44.89	67.87	39.79	24.43	76.62	51.11	55.8
chr1	8317914	8318878	965	7.02648	7.0135	7.03935	-0.00302486	0.964254	0.988915	125.21	142.65	105.02	168.85	139.7	93.79	174.53	166.97	116.39	152.3	83.23	95.81
chr4	42750194	42750373	180	3.84684	3.85206	3.8416	0.00285505	0.964255	0.988915	18.03	15.47	10.11	14.97	12.83	15.23	16.16	10.38	14.37	14.95	17.52	12.63
chr14	105026073	105027464	1392	8.00111	8.00681	7.9954	0.00286694	0.964262	0.988915	235.4	323.98	313.49	252.85	258.02	159.53	300.58	271.64	109.21	413.93	105.13	330.61
chr8	120438060	120438498	439	4.4344	4.45504	4.41346	-0.00285187	0.964264	0.988915	16.03	23.2	37.34	19.13	14.26	21.64	12.93	19.9	15.81	30.83	26.28	22.11
chr5	127564066	127564566	501	7.31409	7.32147	7.30666	0.0031106	0.964269	0.988915	164.28	120.31	168.8	216.26	136.14	153.92	145.44	182.54	149.44	154.17	154.05	164.25
chr22	49446572	49447355	784	5.50652	5.52436	5.48846	0.00228691	0.964281	0.988918	13.02	28.36	66.12	108.96	54.88	4.81	32.32	59.69	11.5	33.64	24.82	107.4
chr10	60950336	60950834	499	5.67286	5.70092	5.64423	0.0028504	0.964287	0.988918	66.11	52.42	31.89	54.06	62.72	44.89	22.62	28.55	48.86	52.33	99.29	48.43
chr9	92133756	92134747	992	7.73093	7.72547	7.73636	-0.00309713	0.964293	0.988918	217.37	191.64	186.7	282.8	223.81	167.54	216.54	179.94	242.84	284.05	178.14	177.94
chr17	44934851	44936107	1257	5.82846	5.81623	5.84059	0.00296256	0.964305	0.988922	45.08	55.86	65.34	35.77	72.7	63.33	84.03	59.69	33.05	71.01	42.34	53.7
chr10	114246799	114247205	407	3.70289	3.71293	3.69277	0.00256928	0.964324	0.98893	10.02	19.77	10.11	3.33	24.23	11.22	6.46	17.3	33.05	7.48	8.03	5.26
chr10	112531950	112532823	874	7.77993	7.78239	7.77746	0.00310278	0.964328	0.98893	245.41	222.57	221.7	195.46	214.54	221.25	235.94	173.89	189.68	185.94	263.56	267.44
chr3	141345638	141346430	793	5.19057	5.18736	5.19378	-0.0027307	0.964338	0.988934	20.03	60.15	33.45	48.24	33.5	23.25	35.55	50.18	7.18	57	23.36	46.33
chr14	100573576	100573840	265	3.9827	3.96674	3.99849	-0.00275327	0.964389	0.988978	17.03	7.73	28	19.13	10.69	11.22	19.39	21.63	10.06	17.75	10.22	16.85
chr8	101915699	101915994	296	5.21225	5.24179	5.1821	0.00286335	0.964468	0.989052	36.06	34.37	38.89	64.88	26.37	26.45	19.39	51.91	28.74	28.97	37.23	51.59
chr14	88792094	88793486	1393	9.64775	9.64231	9.65317	-0.00304213	0.964493	0.989055	627.06	817.24	914.03	884.15	864.58	687.81	901.73	694.68	842.05	805.44	649.04	938.14
chr1	20466311	20466583	273	4.13194	4.15833	4.10507	-0.00277973	0.964495	0.989055	18.03	7.73	15.56	26.62	19.96	19.24	9.7	26.82	8.62	17.75	18.25	22.11
chr10	26931258	26931758	501	5.93761	5.91746	5.95748	0.00297418	0.964504	0.989055	63.11	65.31	59.9	69.04	49.18	56.12	106.66	57.1	31.61	73.82	48.92	54.75
chr14	24179245	24180529	1285	7.3752	7.37661	7.3738	-0.00299913	0.964507	0.989055	92.16	194.21	168.03	189.64	222.38	130.67	109.89	147.07	165.25	217.71	201.5	153.72
chr2	44801354	44803176	1823	6.15937	6.1657	6.15301	0.00289008	0.964508	0.989055	37.06	88.51	84.01	55.73	62.01	103.41	51.71	68.34	122.14	71.95	49.65	63.17
chr10	61964090	61964597	508	6.77758	6.78072	6.77443	-0.00305494	0.964522	0.989056	104.18	71.33	105.79	130.58	108.34	139.49	93.73	135.82	89.09	96.24	121.92	120.03
chr3	128061752	128062708	957	5.91053	5.9249	5.89601	0.00289178	0.964526	0.989056	54.09	79.92	46.67	68.2	75.55	40.08	48.48	53.64	35.92	106.52	47.45	65.28
chr3	71938146	71938410	265	4.11685	4.12172	4.11196	-0.00273361	0.964531	0.989056	16.03	12.03	24.89	24.95	18.53	8.02	16.16	28.55	7.18	24.29	13.87	13.69
chr11	103939771	103940016	246	3.9615	3.99644	3.92569	-0.00266196	0.96456	0.989059	22.04	14.61	14.78	11.64	14.26	18.44	6.46	25.09	5.75	4.67	29.2	20.01
chr10	117174500	117176256	1757	8.32692	8.32592	8.32793	0.00301334	0.964563	0.989059	266.45	346.32	317.38	375.95	312.19	307.03	336.13	331.34	376.48	309.28	288.38	286.39
chr8	30075474	30076894	1421	6.78469	6.78433	6.78506	-0.00298159	0.964578	0.989059	93.16	137.5	67.68	113.95	130.44	118.64	100.19	162.64	97.71	79.42	134.33	87.39
chr9	89286926	89287282	357	3.69873	3.72109	3.67602	0.00265474	0.964591	0.989059	9.02	14.61	11.67	4.99	22.81	16.03	12.93	10.38	2.87	17.75	21.17	11.58
chr8	108571065	108571298	234	3.67862	3.66457	3.69253	-0.00265186	0.964602	0.989059	6.01	15.47	18.67	13.31	17.82	4.81	12.93	12.11	7.18	20.56	5.84	18.95
chr14	61080180	61081122	943	7.28265	7.29135	7.2739	0.00254572	0.964606	0.989059	111.19	158.12	152.47	320.22	142.55	55.31	239.17	274.24	73.28	120.54	42.34	178.99
chr1	1433322	1434800	1479	7.77654	7.77819	7.7749	0.00296302	0.964607	0.989059	187.32	215.7	202.25	157.2	283.68	270.96	219.78	191.19	390.85	207.43	151.13	153.72
chr10	111598347	111598781	435	5.37179	5.38182	5.36168	0.00296669	0.964609	0.989059	43.07	40.39	50.56	31.61	48.47	36.07	29.09	39.79	60.35	28.97	37.96	50.54
chr1	107262884	107263272	389	4.34863	4.35956	4.33761	0.00277526	0.964612	0.989059	23.04	20.62	28.78	23.29	11.4	16.03	19.39	21.63	12.93	25.23	9.49	32.64
chr21	32359789	32360036	248	4.09367	4.13969	4.04613	0.00283482	0.964617	0.989059	22.04	21.48	10.89	18.3	17.82	15.23	6.46	19.9	18.68	23.36	13.87	16.85
chr5	169736221	169737357	1137	6.30236	6.30914	6.29555	-0.00297928	0.96462	0.989059	110.19	73.9	97.24	73.19	62.72	58.52	64.64	92.57	71.85	58.87	113.89	69.49
chr3	55571449	55571781	333	4.27144	4.27749	4.26536	-0.0027858	0.964633	0.989059	19.03	24.92	16.34	20.79	19.24	16.03	12.93	28.55	20.12	26.16	6.57	21.06
chr11	28110163	28110604	442	7.64716	7.64403	7.65028	-0.00301618	0.96464	0.989059	204.34	218.28	180.47	192.97	211.69	192.4	210.08	208.49	183.93	169.12	216.83	216.9
chr12	98373049	98373314	266	4.11263	4.09046	4.13447	-0.00279885	0.964649	0.989059	16.03	14.61	17.11	10.81	16.39	27.26	19.39	24.22	22.99	11.21	13.87	13.69
chr14	74290178	74290807	630	5.45594	5.43648	5.47515	-0.00294047	0.964651	0.989059	26.04	33.51	35.01	54.9	53.46	56.92	58.18	42.39	31.61	47.65	45.99	41.06
chr12	9751225	9752357	1133	7.46534	7.46329	7.46738	-0.0028534	0.964655	0.989059	210.35	207.96	147.8	56.56	224.52	211.63	109.89	225.79	214.11	114.93	213.91	183.21
chr6	31083798	31084302	505	5.37345	5.38816	5.35859	0.00289423	0.964659	0.989059	32.05	58.44	47.45	39.92	54.17	19.24	32.32	51.91	37.36	39.24	37.96	47.38
chr16	67749118	67750965	1848	8.69733	8.70151	8.69314	0.00307673	0.964669	0.989061	404.68	420.22	308.05	463.28	445.47	456.14	442.78	416.12	304.63	430.75	558.51	330.61
chr12	9469111	9469293	183	3.73691	3.76232	3.71105	-0.00265643	0.964688	0.989073	11.02	12.03	17.89	10.81	12.83	16.83	0	19.03	18.68	11.21	4.38	25.27
chr11	68798000	68798725	726	5.23219	5.21796	5.24628	0.0028848	0.964707	0.989078	29.05	42.97	21.78	49.07	36.35	44.09	58.18	41.53	18.68	41.11	31.39	36.85
chr5	78187245	78187524	280	4.16701	4.15964	4.17434	0.00278076	0.964707	0.989078	18.03	17.19	31.89	10.81	15.68	13.63	19.39	11.25	22.99	14.02	17.52	23.16
chr2	11477819	11478447	629	5.84841	5.85523	5.84156	0.00300089	0.96475	0.989114	63.11	52.42	38.12	72.36	55.6	65.74	54.94	57.1	64.66	70.08	56.22	41.06
chr9	127741707	127742246	540	5.23355	5.2186	5.24835	-0.00289632	0.964766	0.989123	45.08	59.3	37.34	29.94	28.51	23.25	45.25	34.6	37.36	42.05	27.74	41.06
chr5	43306013	43306508	496	6.55324	6.56932	6.53698	0.00304116	0.964802	0.989153	77.13	80.78	95.68	114.78	94.8	106.62	61.41	120.25	96.28	88.77	78.85	111.61
chr20	45949027	45949517	491	6.11365	6.12266	6.10459	0.00305076	0.964821	0.989164	64.11	79.92	59.12	70.7	84.11	60.12	64.64	64.02	66.1	75.69	80.31	62.12
chr10	92322921	92323537	617	5.21047	5.24429	5.17584	0.00263332	0.964831	0.989166	52.09	50.7	23.34	29.94	38.49	32.87	12.93	19.9	14.37	29.9	102.94	36.85
chr10	106705658	106705875	218	4.3263	4.36455	4.287	-0.00277709	0.964843	0.989166	24.04	24.92	17.11	11.64	24.23	21.64	0	23.36	28.74	28.97	16.06	20.01
chr5	58813324	58813566	243	4.18591	4.1331	4.23685	-0.00280977	0.964854	0.989166	21.04	14.61	18.67	22.46	15.68	12.83	35.55	19.9	10.06	14.95	18.98	13.69
chr15	67109286	67111212	1927	9.45498	9.45632	9.45363	0.0029499	0.964858	0.989166	714.2	703.81	833.91	551.45	772.63	638.91	756.29	717.17	589.15	717.61	659.26	767.57
chr9	128218289	128219404	1116	9.37066	9.37364	9.36767	0.00302778	0.96486	0.989166	798.34	520.77	822.24	689.52	580.9	568.37	840.32	623.74	326.19	719.48	662.18	791.79
chr14	95297878	95298449	572	4.68441	4.69423	4.67453	0.00265813	0.964878	0.989177	14.02	31.8	13.22	39.09	36.35	20.84	19.39	13.84	27.3	43.92	8.76	40.01
chr22	38715100	38715555	456	4.6616	4.68027	4.64269	-0.0027856	0.964887	0.98918	30.05	31.8	21.78	27.45	17.11	25.65	19.39	41.53	7.18	31.77	22.63	27.38
chr17	16267604	16268783	1180	8.08751	8.09515	8.07982	0.00300975	0.964903	0.989182	283.48	273.27	326.72	177.16	214.54	365.55	210.08	255.21	290.26	199.96	308.82	359.04
chr12	5511610	5511810	201	3.52553	3.49532	3.55512	0.00263698	0.964919	0.989182	6.01	7.73	10.11	14.14	19.24	10.42	19.39	19.03	7.18	13.08	6.57	5.26
chr16	89358052	89358424	373	6.48785	6.48583	6.48987	0.0029407	0.964925	0.989182	92.16	79.92	73.9	82.34	88.38	121.05	106.66	83.92	120.7	53.26	116.81	57.91
chr1	228810963	228811878	916	5.35693	5.35104	5.36279	0.00271018	0.964927	0.989182	26.04	56.72	19.45	24.12	32.79	85.78	61.41	56.23	31.61	40.18	24.82	32.64
chr4	114385305	114385483	179	3.99705	4.026	3.9675	-0.002735	0.964929	0.989182	19.03	21.48	16.34	12.48	16.39	12.02	3.23	10.38	18.68	24.29	10.95	26.32
chr12	50960102	50960410	309	4.12789	4.18449	4.06899	0.00268888	0.964934	0.989182	26.04	15.47	15.56	7.49	15.68	28.86	3.23	17.3	15.81	14.02	31.39	18.95
chr9	110025664	110026207	544	4.98207	4.97111	4.99296	0.00277484	0.964964	0.989206	30.05	24.92	24.11	29.11	33.5	46.5	51.71	35.47	10.06	16.82	40.15	36.85
chr15	44726243	44727298	1056	9.95023	9.95023	9.95023	-0.00297254	0.964991	0.989226	944.59	995.99	1112.39	1118.7	787.6	976.41	801.54	1047.65	978.56	826.93	1130.16	1150.83
chr1	212634896	212635599	704	7.21689	7.21801	7.21578	0.00304596	0.965011	0.989229	126.21	146.09	164.14	136.41	168.92	151.51	155.14	129.77	139.38	120.54	172.3	174.78
chr15	52236038	52236349	312	5.75705	5.76898	5.74502	0.00298357	0.96502	0.989229	63.11	41.25	59.9	51.57	71.28	40.08	45.25	51.04	54.6	48.59	59.14	63.17
chr2	170815576	170816512	937	7.85081	7.85034	7.85128	-0.00304348	0.965021	0.989229	206.35	247.49	213.14	269.49	205.27	242.9	206.85	288.95	258.65	217.71	262.83	150.57
chr5	156380327	156380698	372	4.35889	4.30197	4.41365	-0.00271417	0.965024	0.989229	12.02	17.19	14.78	26.62	22.1	25.65	45.25	20.76	4.31	17.75	21.9	17.9
chr14	91380693	91381590	898	7.52453	7.5193	7.52974	-0.00301973	0.965034	0.989232	152.26	129.76	192.14	253.68	178.9	194	200.38	237.9	156.63	194.35	175.22	144.25
chr5	126368203	126368875	673	5.1011	5.11466	5.08742	0.00285627	0.965046	0.989233	35.06	31.8	55.23	29.94	21.38	34.47	25.86	42.39	41.67	40.18	23.36	30.53
chr14	64303135	64303796	662	6.03794	6.04058	6.03529	-0.00297795	0.965049	0.989233	67.11	85.08	59.12	48.24	58.45	76.96	48.48	54.5	87.65	81.29	58.41	63.17
chr16	56600305	56600904	600	5.257	5.24561	5.2683	-0.00293378	0.965063	0.989239	37.06	39.53	31.89	30.77	49.89	38.48	42.02	51.91	41.67	31.77	36.5	27.38
chr3	31209555	31210012	458	4.94808	4.98127	4.91412	0.0026438	0.965083	0.989239	29.05	46.4	29.56	6.65	24.95	52.91	6.46	50.18	33.05	25.23	36.5	29.48
chr4	3462871	3463401	531	5.06795	5.03992	5.09545	-0.00272666	0.965084	0.989239	23.04	50.7	21.78	23.29	57.73	20.84	48.48	32.01	34.49	46.72	16.06	27.38
chr20	25418707	25419262	556	4.83536	4.81841	4.85212	0.00282692	0.965087	0.989239	21.04	26.64	28	41.59	26.37	25.65	42.02	43.26	22.99	27.1	18.98	18.95
chr16	84585500	84586713	1214	8.1969	8.18969	8.20407	-0.00300657	0.965094	0.989239	267.45	291.32	255.15	376.78	263.72	297.41	365.22	311.44	183.93	369.08	198.58	341.14
chr18	79374546	79375303	758	7.64315	7.63885	7.64744	0.00301408	0.965121	0.989239	216.36	198.51	166.47	204.61	255.17	154.72	287.65	193.78	127.89	201.83	204.42	187.42
chr22	37601149	37602246	1098	7.20762	7.22011	7.19501	0.00275992	0.965131	0.989239	105.18	184.76	152.47	150.55	133.29	168.35	51.71	151.39	188.24	226.12	51.11	210.58
chr10	97202123	97202519	397	4.64991	4.65936	4.6404	0.0027792	0.965147	0.989239	27.05	19.77	41.23	16.64	22.1	24.85	22.62	34.6	21.55	28.97	12.41	29.48
chr9	126702524	126702738	215	5.00782	4.98591	5.0294	0.00286822	0.965158	0.989239	41.07	24.92	24.89	32.44	36.35	30.46	54.94	32.87	17.24	25.23	37.23	28.43
chr19	10478894	10479629	736	7.75915	7.75101	7.76724	0.00298954	0.96516	0.989239	196.33	183.9	277.71	255.35	218.1	161.13	336.13	188.59	229.91	201.83	147.48	203.21
chr11	58549984	58550551	568	4.5143	4.48555	4.5425	0.00277255	0.96516	0.989239	14.02	22.34	21	39.09	17.11	20.84	38.78	24.22	14.37	16.82	18.25	27.38
chr3	171614620	171614840	221	4.07065	4.02113	4.11853	-0.00270957	0.965167	0.989239	14.02	14.61	8.56	19.96	17.82	22.45	29.09	12.98	12.93	27.1	9.49	12.63
chr2	45578524	45578745	222	4.42941	4.44145	4.41727	0.00271247	0.965179	0.989239	38.06	11.17	10.89	28.28	23.52	18.44	25.86	22.49	8.62	24.29	24.82	22.11
chr19	19627324	19629106	1783	9.75937	9.75929	9.75945	0.00271805	0.965192	0.989239	861.45	857.63	948.26	892.47	798.29	841.73	898.5	824.45	977.13	748.44	788.48	963.41
chr6	154509400	154511171	1772	8.48727	8.48483	8.4897	-0.00298988	0.965192	0.989239	272.46	234.6	444.96	342.68	325.73	529.09	297.34	471.48	392.29	322.36	367.96	305.34
chr8	65569558	65569766	209	3.86947	3.87958	3.85928	-0.00268393	0.965201	0.989239	19.03	28.36	7.78	12.48	7.84	12.83	12.93	12.11	11.5	18.69	16.06	15.79
chr4	70842872	70843463	592	8.1827	8.19089	8.17447	0.00291181	0.965203	0.989239	265.45	191.64	483.07	392.59	188.88	231.68	229.47	367.67	232.79	306.48	338.03	259.02
chr20	53187330	53188000	671	4.54862	4.54062	4.55659	-0.0021742	0.965212	0.989239	32.05	14.61	21	2.5	14.97	54.51	0	13.84	56.04	17.75	14.6	38.96
chr19	2819419	2820645	1227	9.64472	9.64175	9.64768	-0.00297099	0.965214	0.989239	746.26	734.74	985.6	791.83	801.85	732.71	765.98	635.85	883.73	752.18	750.52	1024.48
chr15	67839509	67840912	1404	10.4641	10.4621	10.4661	-0.00302636	0.965235	0.989239	1400.36	1359.49	1894.96	1301.69	1006.42	1500.68	1031.01	1335.73	1652.49	1323.09	1345.53	1799.42
chr6	87828055	87828584	530	6.69851	6.69563	6.70139	0.00283846	0.965236	0.989239	159.27	124.61	55.23	93.16	118.32	71.35	155.14	64.02	100.59	92.5	132.14	80.02
chr3	196568085	196569488	1404	10.7484	10.7461	10.7507	-0.00288223	0.965239	0.989239	1734.92	1573.47	2110.44	1583.65	1655.74	1646.58	1712.96	1345.24	1774.64	1651.99	1996.03	1857.33
chr20	13995075	13996253	1179	6.34931	6.34194	6.35665	-0.00271726	0.965248	0.989239	95.16	77.34	84.01	54.06	124.02	52.11	48.48	57.96	189.68	74.75	38.69	82.13
chr20	62217653	62218201	549	5.42265	5.40986	5.43533	-0.00274126	0.965256	0.989239	25.04	71.33	33.45	29.94	58.45	36.88	35.55	34.6	87.65	37.38	32.85	31.59
chrX	39336845	39337277	433	5.25808	5.25423	5.26192	-0.00276847	0.965258	0.989239	35.06	44.69	16.34	27.45	34.93	70.54	35.55	48.45	41.67	43.92	34.31	26.32
chr2	203591163	203591979	817	5.42183	5.44706	5.39615	0.00271061	0.965276	0.989239	39.07	51.56	55.23	46.58	48.47	20.84	19.39	53.64	17.24	51.39	29.93	81.07
chr8	37144148	37145377	1230	9.26106	9.2656	9.2565	0.0030147	0.965287	0.989239	525.88	466.63	557.75	760.22	620.1	762.37	526.82	525.99	676.8	724.15	652.69	563.31
chr10	12710672	12711437	766	7.30265	7.29631	7.30896	0.00298583	0.965291	0.989239	157.26	164.14	145.47	155.54	153.96	166.74	184.22	149.66	150.88	165.39	130.68	170.57
chr1	48676647	48677187	541	5.11739	5.13925	5.09519	0.00281269	0.965296	0.989239	30.05	33.51	30.34	60.72	26.37	30.46	19.39	33.74	45.98	50.46	29.2	26.32
chr6	47335302	47336207	906	6.44927	6.45882	6.43967	0.00293709	0.965299	0.989239	88.15	112.57	61.45	84.84	125.45	55.31	71.1	86.51	100.59	95.31	88.34	78.97
chr7	36207919	36208279	361	4.35692	4.33033	4.38304	0.00276718	0.965304	0.989239	22.04	31.8	14.78	11.64	16.39	24.05	32.32	21.63	18.68	18.69	13.87	20.01
chr18	51275777	51275942	166	2.98024	2.9919	2.96849	-0.00238291	0.965313	0.989239	9.02	6.02	4.67	9.15	2.85	16.03	6.46	18.17	0	2.8	5.84	13.69
chr6	32885351	32886347	997	6.41913	6.39724	6.4407	-0.00300823	0.96532	0.989239	78.13	79.92	77.01	77.35	82.68	110.63	109.89	76.99	104.9	74.75	78.85	75.81
chr2	233450356	233450785	430	4.83418	4.8132	4.85487	0.00275698	0.965323	0.989239	35.06	36.95	21	10.81	39.2	25.65	45.25	22.49	24.43	33.64	20.44	27.38
chr14	52311337	52311981	645	8.26596	8.26604	8.26588	0.00301877	0.965326	0.989239	298.5	288.74	373.39	255.35	300.78	330.28	345.82	259.53	324.75	216.78	367.23	332.72
chr1	9786730	9788318	1589	9.36962	9.37291	9.36632	0.00297299	0.965327	0.989239	702.18	611.86	676.77	727.78	609.41	650.14	568.83	612.5	919.65	554.09	601.58	703.34
chr5	72305166	72305527	362	8.09111	8.10148	8.08066	0.00295793	0.965328	0.989239	421.71	279.29	245.04	291.94	177.48	232.48	193.92	319.22	250.03	212.11	339.49	309.56
chr19	16153560	16154284	725	6.18973	6.20719	6.17205	0.00296024	0.965364	0.989268	78.13	81.64	69.23	78.18	59.16	76.96	51.71	108.14	70.41	67.28	54.03	81.07
chr15	63916550	63916760	211	3.58455	3.50494	3.66	-0.00245072	0.965381	0.989278	20.03	8.59	6.22	18.3	8.55	6.41	29.09	0.87	21.55	7.48	9.49	7.37
chr17	32141799	32143380	1582	9.87769	9.88249	9.87287	0.00300972	0.965414	0.989305	947.59	632.48	1099.17	883.32	928.01	1172.81	736.9	635.85	1046.1	1068	1077.59	1061.33
chr3	175495301	175495781	481	5.12719	5.13706	5.11725	0.00265787	0.965448	0.989325	11.02	30.94	46.67	32.44	62.01	28.06	22.62	14.71	51.73	52.33	32.12	34.75
chr13	40433571	40434139	569	6.57605	6.58111	6.57097	-0.00286046	0.965453	0.989325	132.22	84.22	84.01	115.61	105.49	52.91	61.41	87.38	117.83	75.69	146.02	82.13
chr1	89756910	89758040	1131	6.47101	6.46961	6.47241	-0.00282087	0.965466	0.989325	85.14	67.89	98.02	59.05	106.2	115.44	54.94	44.99	148.01	83.16	105.86	95.81
chr2	60296309	60296501	193	3.47168	3.46313	3.48017	-0.00263054	0.965468	0.989325	12.02	12.03	13.22	3.33	13.54	12.02	9.7	11.25	17.24	12.15	12.41	4.21
chr2	197893446	197894065	620	5.78983	5.77828	5.80129	0.00276708	0.965471	0.989325	72.12	55.86	35.01	69.04	36.35	60.93	93.73	78.72	48.86	46.72	42.34	24.22
chr7	134704733	134705166	434	4.02754	3.97531	4.07794	0.00256301	0.965493	0.989337	34.06	18.91	9.33	9.98	9.27	12.83	42.02	7.79	14.37	11.21	17.52	8.42
chr5	111072579	111074017	1439	7.96887	7.9609	7.97678	-0.00285936	0.965498	0.989337	306.52	196.79	175.8	279.47	205.27	331.08	339.36	341.72	218.42	163.52	316.85	131.61
chr9	128494184	128495010	827	4.9888	4.98129	4.99626	-0.00269293	0.965512	0.989338	35.06	35.23	16.34	14.97	47.04	40.88	22.62	20.76	61.79	33.64	28.47	24.22
chr15	85489856	85490566	711	6.7128	6.72796	6.69747	0.00236275	0.965513	0.989338	76.13	30.08	159.47	111.45	173.91	84.97	12.93	128.9	211.23	95.31	34.31	140.04
chr7	19914030	19914379	350	4.18918	4.21178	4.16621	-0.00256239	0.965524	0.989341	16.03	14.61	19.45	36.6	15.68	8.82	9.7	19.03	2.87	31.77	30.66	13.69
chr12	122054167	122054878	712	7.38943	7.38281	7.39602	0.00296129	0.965571	0.989382	202.34	151.25	121.35	147.22	166.79	212.44	239.17	114.19	158.06	183.14	149.67	166.36
chr6	35204941	35205546	606	6.10642	6.09367	6.11906	-0.00291315	0.965583	0.989387	92.16	61.87	44.34	64.04	84.82	62.53	84.03	47.58	63.23	80.36	64.98	76.86
chr2	186503801	186504411	611	5.35694	5.33721	5.37641	0.00280944	0.965603	0.989399	37.06	49.84	24.89	44.08	31.36	55.31	64.64	49.31	44.55	28.97	36.5	25.27
chr17	37506518	37507038	521	5.50572	5.461	5.54909	0.00286996	0.965609	0.989399	40.07	43.83	41.23	42.42	47.04	49.7	90.5	30.28	37.36	47.65	37.23	37.9
chr4	40289177	40290427	1251	6.99826	6.98861	7.00785	-0.00289489	0.965639	0.989422	162.27	106.56	78.57	154.71	121.17	138.68	142.21	154.85	179.62	99.04	89.07	107.4
chr10	4135690	4136660	971	8.13543	8.1294	8.14144	-0.00289972	0.965667	0.989427	303.51	273.27	277.71	370.96	230.22	224.46	352.29	322.69	142.26	186.88	339.49	350.62
chr6	1986521	1986761	241	4.66528	4.63392	4.69596	-0.00281059	0.965681	0.989427	31.05	13.75	22.56	24.95	27.8	28.86	35.55	19.03	28.74	20.56	28.47	23.16
chr10	114402785	114403410	626	5.3719	5.38361	5.3601	-0.00275309	0.965681	0.989427	46.08	32.66	24.89	53.23	46.33	47.3	29.09	64.88	34.49	37.38	60.6	20.01
chr8	78613303	78613609	307	4.5768	4.56523	4.58828	-0.00269026	0.965692	0.989427	18.03	33.51	21	24.95	28.51	16.03	29.09	20.76	8.62	44.85	16.79	24.22
chr1	66343296	66343592	297	4.9475	4.9639	4.9309	-0.00274634	0.965696	0.989427	39.07	34.37	37.34	35.77	20.67	20.04	22.62	43.26	14.37	47.65	27.74	27.38
chr16	1133438	1134019	582	4.57013	4.53679	4.60271	0.00267964	0.965696	0.989427	24.04	25.78	20.23	19.96	22.81	26.45	45.25	23.36	15.81	39.24	9.49	12.63
chr6	36120145	36121594	1450	8.31782	8.31715	8.31849	0.00295683	0.965699	0.989427	315.53	347.18	240.37	212.93	385.6	412.05	404	263.86	379.36	262.56	351.9	253.75
chr4	142566698	142567068	371	4.05072	4.08426	4.01638	0.00246088	0.965703	0.989427	7.01	17.19	5.45	16.64	11.4	44.09	6.46	22.49	20.12	7.48	32.12	8.42
chr7	144955534	144956021	488	4.53685	4.53972	4.53397	-0.00264613	0.96571	0.989427	14.02	22.34	21.78	41.59	14.97	24.85	19.39	19.03	8.62	38.31	16.79	36.85
chr9	129148244	129149684	1441	6.57813	6.56822	6.58798	0.00297145	0.965727	0.989433	98.17	82.5	101.13	81.51	115.47	90.59	113.12	68.34	114.96	94.37	83.23	103.19
chrX	69164966	69165867	902	7.84184	7.83428	7.84937	0.00295596	0.965733	0.989433	238.4	201.95	233.37	262.83	213.12	219.65	287.65	202.44	260.09	212.11	225.59	195.84
chr7	117011439	117012413	975	9.53152	9.53593	9.52709	0.00288354	0.965739	0.989433	727.22	724.43	931.92	652.92	744.12	673.38	659.33	685.17	653.81	822.26	724.97	881.29
chr9	128712865	128713511	647	5.29355	5.26478	5.32176	-0.002772	0.965749	0.989437	35.06	49.84	47.45	16.64	45.62	36.07	58.18	40.66	33.05	40.18	22.63	45.28
chr22	22954548	22955027	480	6.56959	6.57225	6.56693	0.00287012	0.965778	0.989459	131.22	122.03	57.56	103.97	84.82	71.35	119.58	99.49	63.23	81.29	116.81	88.44
chr10	131981307	131982797	1491	10.259	10.2572	10.2607	-0.00294955	0.965824	0.98949	1056.78	1104.27	1704.37	1217.68	1124.02	1135.93	1021.31	994.01	1355.05	1286.65	1335.31	1368.78
chr4	67712795	67713091	297	4.11051	4.13492	4.08567	-0.0026521	0.965826	0.98949	12.02	19.77	16.34	22.46	22.81	12.02	6.46	32.01	18.68	22.43	13.87	8.42
chr5	173204164	173204594	431	4.43177	4.37768	4.48391	0.00252993	0.96583	0.98949	31.05	27.5	9.33	14.97	24.23	17.64	64.64	19.03	5.75	21.49	13.87	9.48
chr5	79135847	79136849	1003	6.68396	6.69071	6.67718	0.00292755	0.965858	0.98951	120.2	128.9	80.9	116.45	75.55	97.8	113.12	120.25	67.54	91.57	120.46	101.08
chr14	101780863	101782083	1221	7.67245	7.66741	7.67747	-0.00296977	0.965871	0.989516	189.32	216.56	156.36	224.57	224.52	208.43	193.92	163.51	285.95	208.37	208.07	168.47
chr8	20265588	20266050	463	4.30279	4.31186	4.29366	0.00260971	0.965878	0.989516	18.03	18.91	16.34	9.15	20.67	36.07	16.16	32.01	27.3	6.54	14.6	21.06
chr3	122091396	122093022	1627	9.21949	9.2202	9.21878	-0.00280166	0.965887	0.989518	580.98	666	630.1	484.08	568.07	649.33	513.89	623.74	672.49	569.04	631.52	564.36
chr11	109696849	109697565	717	5.8272	5.79479	5.8589	-0.00288084	0.965899	0.98952	46.08	56.72	49.79	57.39	73.41	49.7	93.73	61.42	45.98	48.59	60.6	37.9
chr15	66903511	66904199	689	6.40095	6.38893	6.41288	-0.00286846	0.965904	0.98952	94.16	84.22	75.46	86.5	72.7	89.78	96.96	71.8	84.78	111.19	40.15	106.34
chr1	15594976	15595631	656	5.19723	5.17703	5.21715	-0.00279028	0.965915	0.989523	50.08	38.67	42.78	24.95	22.1	38.48	48.48	32.87	33.05	42.98	22.63	43.17
chr17	67431290	67432024	735	6.10119	6.12233	6.07973	0.00275721	0.965932	0.989534	59.1	72.19	94.13	75.69	71.99	44.89	32.32	70.07	48.86	130.81	51.11	72.65
chrX	109773131	109773869	739	6.90583	6.8996	6.91204	-0.00265397	0.96594	0.989534	137.23	59.3	163.36	179.66	86.24	90.59	142.21	168.7	35.92	99.98	197.85	77.92
chr4	2598518	2599535	1018	8.83773	8.82923	8.84619	-0.00291308	0.96597	0.98955	449.76	387.57	434.07	528.16	504.63	424.87	562.37	381.51	504.37	389.64	492.8	430.64
chr12	64599485	64599681	197	3.09937	3.10431	3.09441	-0.00242328	0.965971	0.98955	12.02	4.3	4.67	4.16	6.41	20.04	6.46	6.06	12.93	3.74	16.79	5.26
chr7	39809199	39809446	248	3.86207	3.90543	3.81737	-0.00264126	0.965988	0.989558	13.02	12.03	19.45	16.64	13.54	15.23	6.46	12.98	7.18	14.02	29.2	14.74
chr11	65946704	65947054	351	4.08534	4.07387	4.09672	0.00258377	0.965993	0.989558	12.02	24.92	10.11	9.98	26.37	17.64	19.39	25.09	24.43	14.95	5.11	13.69
chr2	224645748	224646579	832	6.00213	6.02026	5.98376	0.00275127	0.966012	0.989568	77.13	90.23	51.34	40.76	63.44	66.54	25.86	59.69	97.71	81.29	37.23	77.92
chr1	7366650	7367058	409	4.14086	4.15044	4.13122	0.00251797	0.966017	0.989568	12.02	18.05	24.89	34.93	7.84	8.82	12.93	16.44	31.61	28.03	8.76	7.37
chr8	70467277	70467580	304	3.76452	3.81746	3.70956	0.00261031	0.966028	0.989572	16.03	13.75	7	11.64	18.53	17.64	6.46	12.11	10.06	15.88	25.55	8.42
chr3	42755721	42756006	286	4.21627	4.25233	4.17929	0.00270519	0.966036	0.989572	21.04	23.2	11.67	12.48	17.11	28.86	9.7	21.63	21.55	22.43	19.71	13.69
chr7	137985401	137986393	993	9.34121	9.34318	9.33923	0.00281906	0.966053	0.989582	790.33	684.04	532.08	686.19	627.94	576.38	672.26	622.01	685.43	580.25	703.06	623.32
chr7	36319170	36319338	169	3.52494	3.56586	3.48282	0.00254761	0.966065	0.989586	8.01	21.48	9.33	6.65	13.54	12.02	0	8.65	21.55	15.88	7.3	13.69
chr9	124110403	124110628	226	4.25079	4.3073	4.19199	0.00262909	0.966077	0.989592	27.05	20.62	14.78	23.29	17.82	15.23	0	21.63	17.24	34.57	10.95	25.27
chr3	69205513	69205765	253	3.76474	3.77407	3.75535	0.00237936	0.9661	0.989599	5.01	10.31	3.89	31.61	12.83	18.44	19.39	16.44	1.44	6.54	27.74	9.48
chr17	32256749	32256991	243	3.91133	3.9032	3.91942	-0.00255858	0.966103	0.989599	10.02	25.78	9.33	12.48	24.95	7.21	16.16	21.63	5.75	17.75	9.49	20.01
chr1	17011084	17012338	1255	9.84366	9.8397	9.84761	-0.00290551	0.966108	0.989599	761.28	882.55	942.81	1049.67	943.69	917.89	963.14	649.7	1071.97	1077.34	925.74	840.22
chr1	230306130	230306680	551	6.29796	6.3017	6.2942	-0.00277702	0.966121	0.989599	88.15	94.53	42.78	74.86	84.82	88.18	42.02	44.99	123.58	86.9	91.26	82.13
chr12	66195116	66195779	664	6.04302	6.05732	6.02858	0.00268999	0.966134	0.989599	90.15	36.09	100.35	83.18	38.49	51.31	45.25	109.87	83.34	57	56.22	40.01
chr3	17044855	17045775	921	7.76761	7.76052	7.77466	-0.00290809	0.966139	0.989599	238.4	247.49	224.81	160.53	243.05	186.78	281.18	277.7	122.14	211.17	232.16	189.52
chr12	85575223	85576052	830	6.34403	6.33402	6.35398	-0.00289623	0.966145	0.989599	85.14	64.45	55.23	69.87	108.34	101.01	87.26	79.59	97.71	75.69	81.04	69.49
chr10	119095682	119096559	878	5.84949	5.86756	5.83119	0.00276368	0.966157	0.989599	57.1	66.17	81.68	51.57	44.9	48.9	45.25	80.46	22.99	71.01	48.19	73.7
chr3	61236316	61237287	972	7.72884	7.72847	7.72921	-0.0029427	0.96616	0.989599	219.37	210.54	237.26	197.12	236.64	171.55	213.31	258.67	162.38	199.02	236.54	203.21
chr5	179657327	179658712	1386	6.19854	6.21015	6.18684	0.00280238	0.966164	0.989599	59.1	59.3	85.57	66.54	79.12	94.59	38.78	53.64	132.2	62.6	73.01	76.86
chr14	70776249	70776764	516	6.90005	6.90096	6.89914	0.00278988	0.966166	0.989599	198.33	97.11	112.8	94.82	148.25	65.74	158.37	101.22	107.77	96.24	159.89	92.66
chr2	45806531	45807220	690	5.5938	5.59181	5.5958	-0.00247158	0.966179	0.989606	37.06	36.95	43.56	112.29	24.23	35.27	32.32	35.47	14.37	143.9	33.58	30.53
chr6	37553556	37554460	905	9.44736	9.45203	9.44267	0.00265489	0.966212	0.989629	781.31	608.42	704.77	668.73	744.12	695.03	646.4	773.41	646.63	636.32	732.27	740.2
chr6	136226139	136227153	1015	6.74809	6.75479	6.74136	0.00287585	0.966219	0.989629	121.2	132.34	71.57	96.48	119.74	106.62	84.03	89.11	162.38	123.34	88.34	94.76
chr16	3113745	3114214	470	4.61112	4.62345	4.59869	-0.00269662	0.966225	0.989629	22.04	27.5	24.11	20.79	21.38	32.07	16.16	25.09	15.81	43.92	13.87	30.53
chr21	42684032	42685456	1425	5.83416	5.84688	5.82132	0.00268252	0.966272	0.989667	30.05	64.45	56.79	69.87	45.62	78.56	25.86	51.04	113.52	34.57	51.11	63.17
chr11	68762923	68763765	843	5.65158	5.65128	5.65188	-0.00268848	0.966276	0.989667	80.13	65.31	34.23	22.46	51.32	48.1	38.78	38.93	79.03	40.18	67.9	36.85
chr2	69026039	69026482	444	4.99404	4.98583	5.0022	0.00280702	0.96629	0.989668	35.06	29.22	30.34	29.94	33.5	32.07	35.55	21.63	31.61	37.38	21.9	44.22
chr3	81753473	81754056	584	5.72019	5.72002	5.72036	0.00272781	0.966297	0.989668	28.05	50.7	94.13	55.73	55.6	32.07	54.94	38.93	60.35	69.14	44.53	48.43
chr2	46703689	46703927	239	6.75024	6.76054	6.73987	0.0028473	0.966299	0.989668	98.17	102.26	150.13	92.32	115.47	92.19	100.19	109	50.29	129.88	125.57	126.35
chr3	32501920	32503180	1261	9.63669	9.63608	9.6373	-0.00272216	0.966336	0.989698	732.23	745.06	973.15	835.08	719.89	768.78	707.81	850.4	888.04	769.93	743.95	818.11
chr2	105336864	105338267	1404	9.59151	9.59488	9.58814	0.00284525	0.966368	0.989724	695.17	705.53	1008.15	706.99	713.47	810.47	688.42	717.17	843.49	700.79	768.04	900.24
chr9	68562524	68563048	525	5.0188	4.97832	5.05817	-0.00249035	0.966404	0.989738	20.03	45.55	49.01	39.09	24.23	11.22	77.57	48.45	10.06	30.83	18.25	14.74
chr20	15889713	15890157	445	4.59399	4.57048	4.61714	0.00268904	0.966405	0.989738	15.03	27.5	29.56	27.45	27.8	15.23	29.09	17.3	38.8	24.29	14.6	23.16
chr6	56570486	56571430	945	6.06713	6.06223	6.07201	-0.00289366	0.966415	0.989738	67.11	71.33	54.45	67.37	74.13	66.54	71.1	82.19	64.66	79.42	62.06	44.22
chr11	119684124	119684696	573	4.8335	4.8258	4.84116	0.00269387	0.96645	0.989738	34.06	22.34	22.56	31.61	23.52	36.07	32.32	35.47	44.55	28.03	18.98	12.63
chr1	173431250	173431545	296	6.76168	6.75196	6.77134	-0.00291953	0.966453	0.989738	123.21	111.72	91.79	110.62	121.17	88.18	116.35	105.54	133.64	85.03	102.21	112.66
chr1	147699776	147700468	693	5.89005	5.87757	5.90242	-0.00278262	0.966454	0.989738	47.08	48.12	56.79	83.18	72.7	44.89	67.87	64.02	51.73	84.09	34.31	56.86
chr11	23023452	23023669	218	3.61117	3.64202	3.57964	0.00254537	0.966455	0.989738	8.01	9.45	24.11	17.47	7.84	8.02	6.46	19.03	12.93	14.02	8.76	10.53
chr15	43948275	43948474	200	5.34432	5.36868	5.31954	0.00271675	0.966459	0.989738	58.1	38.67	39.67	57.39	22.81	31.26	29.09	46.72	28.74	28.97	48.19	57.91
chr12	82752404	82752647	244	3.72333	3.69461	3.75148	-0.0025425	0.966462	0.989738	15.03	7.73	6.22	11.64	17.82	19.24	12.93	15.57	25.87	9.34	6.57	10.53
chr11	128559266	128560151	886	7.07016	7.07762	7.06266	0.00285881	0.966463	0.989738	146.25	104.84	145.47	123.93	156.09	133.88	96.96	92.57	211.23	108.39	151.86	141.09
chr10	70476253	70476532	280	5.64244	5.6352	5.64963	-0.00268948	0.966464	0.989738	28.05	62.73	38.12	43.25	81.97	44.09	38.78	44.99	73.28	70.08	27.74	46.33
chrX	16814494	16814835	342	3.99813	4.02863	3.96698	-0.00259774	0.966486	0.989738	16.03	17.19	12.45	6.65	19.96	25.65	3.23	24.22	21.55	14.02	16.06	14.74
chrX	10106882	10107167	286	6.79625	6.79093	6.80156	-0.00288106	0.966489	0.989738	151.25	110.86	79.35	103.97	108.34	110.63	129.28	125.44	102.02	87.83	139.44	85.29
chr13	112873287	112874999	1713	9.29965	9.30331	9.29597	0.00291033	0.966496	0.989738	596	699.51	560.09	702	602.28	630.9	669.02	633.26	389.41	764.33	730.08	585.42
chr15	34588057	34588640	584	7.16538	7.17062	7.16013	0.00284582	0.966499	0.989738	184.31	138.36	186.7	129.75	141.13	84.17	145.44	102.08	123.58	134.55	167.19	185.31
chr5	179827732	179827952	221	4.8194	4.77547	4.86203	0.00262008	0.966513	0.989738	22.04	30.94	29.56	39.92	24.23	17.64	64.64	38.06	15.81	20.56	17.52	17.9
chr1	211303016	211303537	522	5.62627	5.64125	5.61112	0.00262245	0.96652	0.989738	86.14	59.3	20.23	49.07	47.04	37.68	48.48	31.14	34.49	43.92	94.18	41.06
chr7	28061918	28062635	718	6.08208	6.0677	6.09632	0.00283432	0.96652	0.989738	65.11	67.89	79.35	79.02	67	44.09	100.19	70.07	47.42	58.87	51.84	82.13
chr3	156626005	156626629	625	5.37855	5.40061	5.35614	0.00273874	0.966529	0.989738	47.08	56.72	32.67	44.91	45.62	26.45	32.32	49.31	27.3	65.41	40.88	30.53
chr4	152436425	152436835	411	4.73112	4.71644	4.74565	-0.00274955	0.96653	0.989738	25.04	26.64	28.78	25.78	30.65	20.84	35.55	25.95	10.06	33.64	26.28	29.48
chr2	30487674	30487992	319	4.13045	4.09353	4.16645	0.0026247	0.966541	0.989741	13.02	18.05	15.56	15.8	26.37	13.63	32.32	15.57	14.37	14.02	24.09	7.37
chr3	10220514	10221397	884	8.55673	8.55707	8.55639	-0.00290907	0.966559	0.989741	398.67	342.88	338.39	453.3	337.85	388.8	339.36	452.45	267.27	390.57	341.68	467.49
chr15	33170586	33170857	272	4.38692	4.3927	4.38112	-0.00254015	0.96656	0.989741	20.03	45.55	14.78	9.15	22.1	14.43	16.16	12.11	11.5	31.77	21.9	31.59
chr1	63453271	63453577	307	4.20734	4.1996	4.21505	-0.00252362	0.966573	0.989741	22.04	19.77	31.12	7.49	4.99	24.85	19.39	29.41	20.12	13.08	16.79	12.63
chr5	96259065	96259842	778	6.13242	6.1434	6.12136	0.00278001	0.966575	0.989741	58.1	89.37	70.01	90.66	59.87	56.12	71.1	96.89	30.18	76.62	74.47	68.44
chr15	74552540	74553365	826	6.76485	6.77793	6.75165	0.00285663	0.966576	0.989741	125.21	109.14	91.79	98.98	141.13	92.19	93.73	129.77	58.92	117.73	119	127.4
chr19	57830150	57830622	473	5.07277	5.01745	5.12605	-0.00267031	0.96661	0.989759	23.04	36.95	38.89	33.27	34.93	27.26	71.1	43.26	22.99	20.56	18.98	32.64
chr15	42926590	42927326	737	6.13678	6.13845	6.13511	0.00285586	0.966614	0.989759	46.08	69.61	59.9	95.65	77.69	73.75	67.87	54.5	74.72	71.01	69.36	84.23
chr6	72382504	72383773	1270	8.87912	8.87838	8.87986	0.0028376	0.966616	0.989759	488.82	488.11	410.73	596.36	402.71	436.9	536.51	484.46	494.31	405.52	461.41	444.33
chr1	27015290	27015524	235	4.36424	4.38305	4.34518	0.00267379	0.96663	0.989765	26.04	21.48	12.45	22.46	29.94	12.83	19.39	23.36	12.93	18.69	23.36	24.22
chr22	41557336	41558114	779	5.75718	5.75362	5.76073	-0.00272857	0.966654	0.989782	50.08	57.58	60.68	44.91	59.16	51.31	61.41	57.1	15.81	82.23	54.03	54.75
chr2	195343401	195344387	987	5.66433	5.64719	5.68126	-0.00267541	0.966664	0.989782	39.07	58.44	33.45	28.28	67.71	73.75	61.41	31.14	50.29	64.47	32.12	68.44
chr14	99266604	99266848	245	5.10356	5.13584	5.07054	0.00270682	0.96667	0.989782	29.05	36.09	28	40.76	31.36	45.69	16.16	21.63	35.92	29.9	56.95	41.06
chr3	94249407	94249995	589	5.03864	5.04979	5.0274	-0.00278321	0.966676	0.989782	40.07	42.11	24.11	31.61	32.79	28.06	22.62	34.6	40.23	42.05	27.74	28.43
chr13	29901849	29902934	1086	5.71706	5.74239	5.69128	0.00250013	0.966715	0.98981	67.11	32.66	42.78	53.23	29.22	96.2	12.93	44.99	61.79	35.51	128.49	26.32
chr4	185004699	185005718	1020	7.61228	7.61974	7.60478	0.00289615	0.966718	0.98981	217.37	176.17	214.7	206.27	179.62	185.98	161.6	164.37	218.42	255.09	171.57	196.89
chr22	38396043	38396400	358	6.37256	6.38489	6.36013	0.00284978	0.96673	0.989815	90.15	103.12	64.57	59.89	82.68	101.01	61.41	102.08	100.59	79.42	69.36	80.02
chrX	1609242	1610936	1695	6.74881	6.74417	6.75344	0.00288486	0.966737	0.989815	85.14	111.72	107.35	99.81	106.91	132.27	126.05	137.55	100.59	89.7	83.96	109.5
chr10	63259584	63260023	440	5.64036	5.65921	5.62126	0.00282627	0.966752	0.989817	55.09	62.73	37.34	46.58	54.17	47.3	38.78	66.61	51.73	49.52	51.84	36.85
chr2	854513	854765	253	4.27897	4.27727	4.28068	0.00262525	0.966754	0.989817	24.04	24.92	7.78	17.47	15.68	26.45	19.39	15.57	30.18	19.62	16.06	15.79
chr16	10296845	10298090	1246	9.7547	9.75163	9.75776	-0.00285501	0.966789	0.98983	881.48	891.15	977.04	973.15	789.74	659.76	924.35	1072.73	727.1	749.38	763.66	957.09
chr14	73414241	73415755	1515	8.85333	8.85796	8.84868	0.00288347	0.966791	0.98983	507.85	515.61	371.06	521.51	394.16	473.77	465.41	537.23	353.49	376.56	541.72	491.71
chr7	151742673	151743390	718	5.24155	5.27861	5.20351	0.00265411	0.966791	0.98983	24.04	47.26	53.67	33.27	37.78	36.88	6.46	52.77	45.98	27.1	54.03	34.75
chr2	230636017	230637596	1580	7.91322	7.92249	7.90389	0.00276522	0.966807	0.98983	327.55	227.73	229.48	215.42	191.73	263.74	197.15	420.44	122.14	199.96	218.29	279.02
chr1	232940184	232940849	666	5.04818	5.06526	5.03089	0.00245767	0.966807	0.98983	23.04	26.64	26.45	40.76	27.08	56.92	22.62	52.77	10.06	28.97	8.03	73.7
chr10	11870855	11871223	369	3.93889	3.9724	3.90458	0.002453	0.966811	0.98983	6.01	22.34	10.89	9.15	18.53	27.26	9.7	12.11	10.06	7.48	35.77	14.74
chr22	50783072	50784335	1264	8.49262	8.48298	8.5022	-0.0028856	0.966853	0.989865	393.66	273.27	409.95	357.65	318.6	393.61	497.73	280.3	281.64	376.56	323.42	415.9
chr3	49665757	49666133	377	4.73266	4.73473	4.73058	-0.00273572	0.966873	0.989867	35.06	22.34	29.56	22.46	27.08	23.25	22.62	25.95	30.18	38.31	21.17	21.06
chr14	78022022	78022633	612	5.84981	5.84222	5.85736	0.00279755	0.966873	0.989867	55.09	73.9	41.23	37.43	68.42	68.14	71.1	59.69	54.6	60.73	43.8	57.91
chr1	41313693	41314014	322	4.60107	4.5955	4.60662	-0.00272111	0.966877	0.989867	21.04	25.78	24.11	19.96	28.51	25.65	22.62	24.22	24.43	37.38	17.52	20.01
chr17	16033919	16034584	666	5.6926	5.68095	5.70415	-0.00266201	0.966889	0.989872	75.13	46.4	29.56	64.88	47.75	44.09	67.87	27.68	41.67	33.64	76.66	65.28
chr1	169527964	169529571	1608	6.80372	6.79253	6.81481	-0.00267717	0.966898	0.989874	88.15	73.04	168.8	103.97	94.08	137.08	113.12	101.22	195.43	111.19	48.19	106.34
chr12	80837401	80837664	264	4.98691	4.97254	5.00114	-0.00269659	0.966906	0.989874	39.07	27.5	27.23	36.6	23.52	34.47	45.25	40.66	21.55	20.56	43.07	21.06
chr10	110711231	110711766	536	5.68026	5.67585	5.68466	0.00269379	0.966929	0.989883	63.11	61.01	50.56	57.39	37.78	36.88	71.1	36.33	28.74	82.23	36.5	53.7
chr4	113677409	113677631	223	3.72963	3.70717	3.75173	0.00238189	0.966942	0.989883	22.04	8.59	10.11	3.33	7.84	26.45	22.62	20.76	17.24	5.61	5.11	9.48
chr14	23365014	23365528	515	4.65465	4.67454	4.63449	-0.0026434	0.966949	0.989883	26.04	39.53	21.78	18.3	23.52	24.05	9.7	24.22	27.3	34.57	15.33	37.9
chr9	123807673	123808507	835	5.07978	5.10439	5.05474	0.00253528	0.966951	0.989883	29.05	39.53	17.89	13.31	38.49	68.14	19.39	34.6	28.74	42.98	54.76	18.95
chr8	130045774	130046320	547	7.98342	7.98205	7.98479	0.00285048	0.966964	0.989883	295.5	253.51	196.81	189.64	344.26	237.29	300.58	248.29	308.94	182.2	202.96	276.92
chr6	82507874	82508025	152	3.23831	3.29706	3.17708	0.00241876	0.966964	0.989883	5.01	9.45	15.56	12.48	2.85	13.63	3.23	14.71	2.87	8.41	12.41	12.63
chr3	114437863	114438342	480	5.86658	5.84105	5.89166	-0.0026785	0.966969	0.989883	49.08	53.28	80.9	75.69	44.9	40.08	100.19	66.61	25.87	49.52	44.53	69.49
chr19	46529113	46531077	1965	7.46957	7.45426	7.48472	-0.00286783	0.96698	0.989883	177.3	175.31	152.47	163.02	178.9	205.22	229.47	180.81	225.6	162.58	118.27	157.94
chr5	111063602	111064032	431	5.04384	5.00656	5.08019	-0.00267915	0.966987	0.989883	45.08	27.5	23.34	28.28	34.21	34.47	58.18	43.26	28.74	19.62	32.12	21.06
chrX	40793869	40794936	1068	6.97892	6.9832	6.97463	0.00287148	0.966988	0.989883	112.19	138.36	171.14	98.15	125.45	113.83	122.82	142.74	114.96	131.75	113.89	128.45
chr8	91662084	91662580	497	5.04923	5.06752	5.0307	-0.00265439	0.967025	0.989893	29.05	39.53	42.78	33.27	22.1	34.47	22.62	31.14	21.55	23.36	60.6	36.85
chr12	124428515	124428997	483	4.81955	4.84332	4.79538	0.00255652	0.967026	0.989893	14.02	22.34	32.67	35.77	37.78	29.66	19.39	16.44	17.24	18.69	56.95	37.9
chr12	78146422	78146575	154	3.62972	3.54762	3.7074	0.00249315	0.967028	0.989893	18.03	15.47	10.11	7.49	7.84	11.22	32.32	6.06	10.06	13.08	9.49	7.37
chr11	117159761	117160314	554	5.11706	5.13572	5.09815	0.00270792	0.967036	0.989893	25.04	29.22	51.34	33.27	32.79	39.28	22.62	31.14	31.61	28.97	34.31	56.86
chr2	98188467	98188867	401	4.31434	4.32787	4.30068	0.0026059	0.967046	0.989893	33.06	22.34	11.67	19.13	20.67	13.63	19.39	29.41	22.99	15.88	18.98	11.58
chr5	158946842	158947134	293	4.74127	4.72948	4.75297	-0.00259599	0.967053	0.989893	36.06	24.06	20.23	41.59	16.39	20.84	38.78	32.01	14.37	19.62	40.15	16.85
chr3	107846344	107846678	335	4.09537	4.07304	4.11736	-0.00257394	0.967055	0.989893	10.02	23.2	15.56	14.97	16.39	20.84	19.39	12.11	17.24	30.83	8.76	15.79
chr3	129490076	129490885	810	7.0681	7.05424	7.08183	0.00286747	0.967065	0.989893	146.25	127.18	119.8	138.9	141.84	123.45	190.69	134.96	120.7	140.16	116.81	109.5
chr2	217789243	217790809	1567	7.85077	7.84899	7.85255	-0.00273782	0.967076	0.989893	156.26	189.06	253.59	255.35	372.77	156.32	155.14	194.65	293.14	202.76	343.14	197.95
chr12	12582134	12583703	1570	10.4044	10.4074	10.4014	0.00281362	0.967086	0.989893	1122.89	1061.3	1656.14	1483.84	1357.81	1467.01	1257.25	1221.53	1413.96	1502.49	1569.67	1149.78
chr19	38411029	38411422	394	4.17923	4.10829	4.24684	-0.00246535	0.967097	0.989893	5.01	27.5	15.56	14.97	29.22	11.22	38.78	10.38	24.43	16.82	8.76	14.74
chr2	157747645	157748214	570	5.69047	5.71744	5.66298	0.00259616	0.967109	0.989893	44.07	48.12	51.34	48.24	73.41	50.5	22.62	29.41	24.43	77.55	94.18	55.8
chr4	112302059	112303379	1321	7.26865	7.26448	7.2728	-0.00281448	0.967111	0.989893	166.28	184.76	126.02	127.26	161.08	157.12	158.37	126.31	185.37	152.3	213.91	91.6
chr10	70867040	70867382	343	4.35963	4.35663	4.36262	0.00254082	0.967113	0.989893	19.03	29.22	21.78	11.64	22.81	18.44	16.16	9.52	47.42	15.88	19.71	14.74
chr16	2071885	2072229	345	4.33145	4.36438	4.29775	0.00266988	0.967121	0.989893	23.04	27.5	18.67	15.8	18.53	20.04	16.16	20.76	10.06	25.23	22.63	23.16
chr14	33791053	33791543	491	4.77499	4.76238	4.78749	-0.00254924	0.96713	0.989893	14.02	30.08	33.45	30.77	25.66	28.86	35.55	46.72	5.75	34.57	16.79	26.32
chr4	158129656	158130009	354	4.53332	4.53308	4.53356	0.00250196	0.967145	0.989893	18.03	34.37	32.67	5.82	19.96	28.06	29.09	15.57	10.06	32.7	16.79	34.75
chr2	102110886	102111506	621	5.09049	5.11206	5.06859	0.00267003	0.967152	0.989893	27.05	45.55	35.78	34.1	37.78	27.26	22.62	46.72	24.43	48.59	18.98	40.01
chr12	110135137	110135338	202	3.56412	3.51137	3.61502	-0.00244467	0.967153	0.989893	8.01	12.89	16.34	4.99	8.55	17.64	19.39	5.19	10.06	8.41	7.3	23.16
chr8	76732930	76733507	578	5.18415	5.1697	5.19846	-0.00253576	0.967159	0.989893	36.06	42.97	39.67	49.07	18.53	29.66	54.94	60.56	10.06	45.78	32.12	16.85
chr19	7575526	7575739	214	3.96023	3.97041	3.94998	-0.00256057	0.967184	0.989893	11.02	8.59	17.89	24.12	16.39	16.03	9.7	12.98	11.5	20.56	11.68	26.32
chr1	6141588	6142108	521	5.92979	5.93178	5.92779	-0.00270505	0.967192	0.989893	51.09	62.73	76.23	79.02	69.14	28.06	48.48	71.8	50.29	51.39	56.95	86.34
chr1	169049296	169049970	675	5.90286	5.91787	5.88769	0.00269361	0.967195	0.989893	50.08	61.01	59.9	48.24	64.15	79.36	48.48	101.22	43.11	31.77	66.44	64.23
chrX	49849795	49850334	540	5.00026	5.02206	4.97813	0.00264438	0.967203	0.989893	41.07	35.23	13.22	45.75	29.22	30.46	25.86	41.53	30.18	28.97	39.42	23.16
chr7	100344265	100345578	1314	9.17033	9.17535	9.16529	0.00285411	0.967218	0.989893	435.73	519.05	725	619.65	604.42	565.16	416.93	601.25	773.08	588.66	477.47	587.52
chr9	117528311	117528587	277	4.39655	4.35642	4.4356	-0.00259641	0.967219	0.989893	19.03	12.89	30.34	21.63	14.97	24.05	35.55	23.36	10.06	19.62	13.87	27.38
chr4	152561202	152562266	1065	7.65129	7.65096	7.65163	-0.00284071	0.96722	0.989893	151.25	212.26	236.48	246.2	220.24	139.49	180.99	236.17	156.63	226.12	194.93	211.63
chr9	93304597	93305313	717	5.19813	5.17956	5.21646	0.00265447	0.967223	0.989893	32.05	36.09	25.67	29.11	52.03	42.49	48.48	25.09	54.6	45.78	27.01	22.11
chr1	96845360	96845951	592	5.58416	5.56697	5.60115	-0.00279707	0.967237	0.989893	50.08	34.37	49.79	51.57	57.73	40.88	54.94	52.77	53.17	48.59	36.5	45.28
chr2	222461672	222462143	472	4.67811	4.6758	4.68042	-0.00250467	0.967245	0.989893	20.03	13.75	52.9	33.27	21.38	12.02	25.86	40.66	10.06	28.97	24.09	24.22
chr5	131364557	131364981	425	4.69214	4.67237	4.71165	-0.00268635	0.967251	0.989893	24.04	18.05	26.45	24.95	24.23	35.27	29.09	16.44	27.3	25.23	23.36	35.8
chr11	14075143	14075352	210	3.44018	3.44178	3.43858	-0.00239675	0.967254	0.989893	4.01	12.89	17.11	19.96	6.41	4.81	9.7	22.49	7.18	10.28	8.03	7.37
chr10	329354	329804	451	5.04201	5.03965	5.04436	0.00258651	0.96726	0.989893	19.03	62.73	20.23	33.27	29.22	32.87	32.32	25.09	56.04	35.51	24.82	24.22
chr11	120657495	120658561	1067	8.3743	8.38417	8.36436	0.00284958	0.967275	0.989893	329.55	265.54	392.06	377.61	294.37	345.51	200.38	337.39	398.04	311.15	336.57	393.79
chr6	135021216	135022215	1000	7.4465	7.4603	7.43257	0.00278537	0.967293	0.989893	244.41	134.92	177.36	210.43	114.75	174.76	119.58	186	133.64	178.47	221.94	196.89
chr14	67487870	67489137	1268	10.7055	10.7015	10.7095	-0.00270838	0.967293	0.989893	1505.53	1552.85	1989.08	1612.76	1815.4	1515.91	1952.13	1384.17	1686.98	1452.97	1800.37	1769.94
chr5	132896439	132897205	767	5.96092	5.97011	5.95167	-0.00270925	0.967295	0.989893	99.17	39.53	47.45	63.21	57.02	69.74	42.02	59.69	76.16	56.06	86.88	50.54
chr4	152041098	152041646	549	5.25436	5.20248	5.30444	-0.00245	0.967304	0.989893	33.06	37.81	24.89	17.47	55.6	52.11	106.66	32.87	17.24	28.97	12.41	38.96
chr10	92265539	92266351	813	6.37146	6.37573	6.36718	0.00283872	0.967304	0.989893	107.18	89.37	66.12	77.35	74.84	83.37	87.26	70.07	81.91	77.55	96.37	82.13
chr1	211917964	211918255	292	3.60481	3.56652	3.64211	-0.00238766	0.967305	0.989893	3.01	11.17	13.22	15.8	7.84	20.04	12.93	8.65	25.87	14.02	2.92	10.53
chr10	57142985	57143275	291	4.01778	4.03997	3.99524	-0.00241464	0.967314	0.989893	7.01	7.73	31.89	13.31	10.69	28.06	6.46	28.55	5.75	18.69	20.44	15.79
chr17	44168250	44168882	633	7.28255	7.27623	7.28885	0.00284494	0.96732	0.989893	155.26	171.01	126.02	138.9	181.75	157.12	187.46	114.19	171	175.66	137.25	152.67
chr1	157171879	157172268	390	4.45803	4.4442	4.47172	-0.00269243	0.967321	0.989893	19.03	20.62	18.67	28.28	26.37	17.64	22.62	24.22	24.43	21.49	18.25	22.11
chr5	100779765	100780934	1170	8.30599	8.29889	8.31305	-0.00282474	0.967322	0.989893	328.55	321.4	304.16	279.47	300.07	355.93	336.13	304.52	421.03	312.08	253.34	281.13
chrX	135596412	135596848	437	5.07245	5.10566	5.03846	0.00257858	0.967341	0.989905	48.08	31.8	17.89	45.75	47.04	16.03	12.93	36.33	28.74	32.7	40.15	46.33
chr11	66495447	66495891	445	4.68141	4.71283	4.64929	-0.00261864	0.967366	0.989923	24.04	39.53	18.67	22.46	27.8	24.85	12.93	36.33	11.5	31.77	30.66	27.38
chr8	11434574	11434845	272	4.03474	4.02588	4.04355	-0.00251257	0.967386	0.989934	14.02	15.47	16.34	6.65	29.22	16.03	19.39	21.63	5.75	22.43	16.06	13.69
chr6	26270578	26271851	1274	10.0439	10.0475	10.0402	0.00283953	0.967391	0.989934	910.53	939.27	1238.41	1105.4	856.74	1299.47	872.64	1036.4	1514.55	767.13	1117.02	1009.74
chr12	118175876	118176620	745	6.47822	6.46909	6.48729	0.00281511	0.967413	0.989948	91.15	103.12	63.79	76.52	91.95	105.02	113.12	86.51	90.53	66.34	81.77	100.03
chr19	13942246	13942561	316	4.41102	4.45265	4.36816	0.0024502	0.967423	0.989948	33.06	22.34	17.89	22.46	16.39	19.24	0	23.36	25.87	38.31	5.84	30.53
chr2	222532172	222532640	469	4.79225	4.76987	4.81428	0.00256364	0.967427	0.989948	26.04	36.95	27.23	21.63	14.97	36.88	51.71	23.36	8.62	21.49	29.93	33.69
chr1	27365279	27366684	1406	9.90128	9.90457	9.89798	0.00268775	0.967439	0.98995	855.44	809.51	1057.16	1135.34	882.4	1010.88	856.48	1068.41	998.68	914.76	858.57	1027.64
chr3	186207713	186207916	204	3.80397	3.83565	3.77157	-0.00232542	0.967455	0.98995	12.02	13.75	27.23	4.16	22.1	6.41	0	10.38	5.75	29.9	21.17	14.74
chr15	82530584	82531626	1043	7.70041	7.69969	7.70112	-0.00283301	0.967458	0.98995	206.35	158.12	288.6	182.99	218.1	193.2	184.22	230.12	201.17	213.97	183.25	235.85
chr13	49219765	49221294	1530	8.26492	8.2638	8.26603	0.00279924	0.967464	0.98995	246.41	268.12	385.06	316.9	359.94	267.75	413.7	272.51	196.86	392.44	231.43	340.09
chr5	159413908	159414640	733	6.95499	6.96692	6.94297	0.0024957	0.967473	0.98995	106.18	138.36	213.92	94.82	82.68	114.64	71.1	147.07	53.17	145.76	45.26	275.86
chr5	137665954	137667443	1490	8.39653	8.38962	8.40341	-0.00282493	0.967478	0.98995	416.7	336.01	291.71	257.01	387.74	323.06	420.16	267.32	340.56	258.82	444.62	300.08
chr11	62340064	62340503	440	5.56432	5.54509	5.5833	-0.00270689	0.96748	0.98995	36.06	49.84	35.78	39.09	58.45	60.93	64.64	33.74	40.23	40.18	65.71	43.17
chr2	69741196	69742916	1721	10.0162	10.0135	10.0188	-0.00273527	0.967487	0.98995	1110.87	878.26	1057.16	1200.22	885.96	1069.4	1024.54	1145.4	1263.08	878.32	983.41	929.72
chr3	16932588	16933654	1067	7.25505	7.259	7.25108	-0.00267505	0.967509	0.989964	219.37	157.26	107.35	127.26	167.5	140.29	64.64	126.31	225.6	140.16	227.78	129.51
chr19	11361526	11362192	667	5.31147	5.33836	5.28406	0.00267769	0.967519	0.989966	43.07	45.55	40.45	32.44	36.35	44.89	22.62	59.69	33.05	53.26	24.09	41.06
chr2	238357119	238357843	725	5.42366	5.42819	5.41911	-0.00262094	0.967536	0.989974	54.09	55	27.23	36.6	47.75	37.68	22.62	53.64	70.41	33.64	24.82	51.59
chr3	67476938	67477738	801	6.54222	6.53765	6.54677	0.00273897	0.967541	0.989974	69.12	65.31	143.91	98.15	104.78	76.16	113.12	86.51	83.34	109.32	68.63	100.03
chr1	87044315	87046444	2130	8.85599	8.86074	8.85123	0.00276284	0.967552	0.989974	638.07	533.66	384.28	415.88	426.23	391.2	517.12	585.68	218.42	370.95	527.12	551.72
chr3	171049714	171050421	708	6.2303	6.22702	6.23358	0.00279419	0.967556	0.989974	71.12	62.73	70.01	80.68	91.95	72.95	74.34	51.04	100.59	80.36	69.36	75.81
chr11	19959749	19960056	308	3.80046	3.77752	3.82304	-0.00238549	0.967601	0.989992	14.02	12.03	5.45	9.98	19.96	20.84	16.16	16.44	17.24	26.16	3.65	5.26
chr19	55212321	55212805	485	5.095	5.10153	5.08845	0.00260389	0.967606	0.989992	36.06	31.8	22.56	35.77	34.93	44.89	22.62	34.6	66.1	35.51	18.98	26.32
chr12	31578440	31579071	632	5.04866	5.0432	5.05411	-0.00252277	0.967608	0.989992	24.04	24.92	33.45	26.62	14.26	74.55	35.55	32.01	21.55	42.05	38.69	29.48
chr8	85295611	85295807	197	3.50703	3.47714	3.53631	0.00230894	0.967613	0.989992	7.01	17.19	8.56	3.33	10.69	20.04	19.39	8.65	8.62	6.54	2.19	24.22
chr16	55711992	55712621	630	5.64133	5.61988	5.66248	-0.00265341	0.967617	0.989992	58.1	44.69	48.23	54.06	56.31	33.67	80.8	64.88	22.99	53.26	50.38	31.59
chr12	92144091	92144362	272	8.22444	8.2317	8.21715	0.00281742	0.967618	0.989992	312.53	263.82	261.37	305.25	275.84	384.79	235.94	307.11	375.04	285.92	335.11	246.38
chr1	244239050	244240072	1023	6.8264	6.81838	6.83438	-0.0026697	0.967652	0.99002	102.17	123.75	185.14	96.48	86.24	83.37	109.89	113.33	176.75	132.68	75.2	76.86
chr2	33441148	33441734	587	5.48721	5.44777	5.5256	-0.00265639	0.967673	0.990033	46.08	50.7	24.89	39.09	50.61	50.5	77.57	45.85	44.55	43.92	25.55	38.96
chr3	15398466	15399284	819	5.83493	5.83133	5.83853	0.00251496	0.967679	0.990033	76.13	72.19	64.57	54.9	57.02	16.83	80.8	51.04	66.1	17.75	51.84	75.81
chr15	36601052	36601972	921	6.40543	6.42026	6.39044	0.00251928	0.967699	0.990035	58.1	40.39	119.8	158.03	47.75	89.78	42.02	64.02	113.52	82.23	139.44	62.12
chr3	51716939	51717396	458	4.71267	4.70486	4.72043	-0.00249107	0.967703	0.990035	6.01	33.51	20.23	36.6	32.07	28.06	19.39	23.36	40.23	40.18	16.06	18.95
chr8	124659942	124661063	1122	7.88729	7.88031	7.89424	-0.00269284	0.967704	0.990035	265.45	268.12	203.81	252.02	274.41	149.91	310.27	313.17	99.15	211.17	214.64	279.02
chr3	141552378	141553461	1084	6.12526	6.126	6.12453	-0.0025827	0.967718	0.990038	62.1	42.11	53.67	75.69	74.84	110.63	54.94	60.56	79.03	42.05	133.6	48.43
chr11	16976399	16976706	308	4.18298	4.16317	4.20253	-0.00255741	0.967721	0.990038	13.02	12.03	31.89	20.79	18.53	11.22	22.62	18.17	15.81	18.69	20.44	14.74
chr21	34086632	34087287	656	5.19245	5.21976	5.16462	0.00230424	0.967735	0.990045	37.06	18.05	21.78	46.58	26.37	73.75	16.16	24.22	5.75	21.49	113.89	33.69
chr21	15733831	15734053	223	6.48346	6.49467	6.47216	0.00263781	0.967744	0.990046	114.19	81.64	80.12	69.04	79.83	116.24	80.8	76.13	90.53	57.93	169.38	57.91
chr8	125230572	125230990	419	4.82725	4.84194	4.8124	-0.00262167	0.967769	0.99006	38.06	36.09	17.11	24.95	21.38	34.47	19.39	28.55	35.92	21.49	37.96	25.27
chr14	91943609	91943822	214	3.73633	3.73519	3.73746	-0.00250777	0.967772	0.99006	17.03	14.61	8.56	11.64	19.24	8.82	12.93	10.38	12.93	21.49	13.87	8.42
chr20	3665852	3666635	784	6.44528	6.44226	6.44829	-0.00264228	0.967811	0.990074	95.16	99.68	56.01	76.52	93.37	101.01	100.19	76.99	38.8	73.82	146.75	87.39
chr9	6604629	6605939	1311	7.35007	7.34693	7.3532	-0.00274965	0.967812	0.990074	190.32	134.06	135.35	133.91	154.67	228.47	168.06	204.17	160.94	109.32	205.88	132.67
chr9	89000837	89001302	466	5.33633	5.29546	5.37608	-0.00265743	0.967818	0.990074	40.07	26.64	37.34	34.93	54.17	42.49	61.41	32.01	57.48	36.44	29.2	32.64
chr11	122690420	122690570	151	3.58949	3.56075	3.61767	-0.00245551	0.967823	0.990074	7.01	13.75	11.67	16.64	12.12	9.62	16.16	6.92	5.75	19.62	7.3	17.9
chr8	42292126	42293733	1608	11.3623	11.3646	11.3599	0.00275076	0.967831	0.990074	2402.04	2114	3627.33	2738.95	2635.07	2303.93	2701.95	2353.96	2383.9	2612.54	2845.84	2871.28
chr5	76367282	76368511	1230	7.2234	7.23353	7.21319	0.00259541	0.967835	0.990074	103.17	120.31	185.92	294.44	113.33	85.78	116.35	193.78	110.65	182.2	178.87	108.45
chr16	11714558	11715188	631	6.1094	6.10753	6.11127	-0.00278169	0.967838	0.990074	82.14	73.9	65.34	74.03	60.58	57.72	74.34	77.86	57.48	52.33	75.93	76.86
chr4	181301798	181302077	280	4.62628	4.6136	4.63885	0.00256553	0.967852	0.990077	35.06	26.64	14	24.95	21.38	24.85	32.32	27.68	28.74	30.83	10.95	18.95
chr13	94362348	94362749	402	5.85757	5.82752	5.88701	-0.00270886	0.967859	0.990077	44.07	54.14	72.34	49.91	76.98	43.29	84.03	44.12	61.79	62.6	46.72	55.8
chr19	1766621	1768095	1475	6.96553	6.94995	6.98095	-0.00275615	0.967862	0.990077	100.17	174.45	122.91	125.59	84.82	133.88	168.06	102.95	143.7	122.4	119.73	101.08
chr12	123085778	123085969	192	4.15275	4.15879	4.14669	0.00237468	0.967881	0.990088	14.02	19.77	16.34	10.81	14.97	31.26	9.7	7.79	50.29	12.15	18.98	7.37
chr19	14542726	14542935	210	3.68443	3.67112	3.69761	0.00238261	0.96791	0.990102	6.01	8.59	19.45	16.64	12.12	13.63	12.93	9.52	28.74	12.15	12.41	2.11
chr2	221102903	221103797	895	5.6259	5.60464	5.64685	-0.00267082	0.967921	0.990102	58.1	50.7	61.45	39.92	38.49	43.29	71.1	51.91	53.17	33.64	61.33	29.48
chr8	98321685	98322135	451	5.04658	5.01881	5.07383	-0.00263166	0.967926	0.990102	22.04	45.55	37.34	21.63	39.91	28.06	45.25	25.95	28.74	41.11	26.28	34.75
chr1	65066523	65068942	2420	9.06512	9.07036	9.05987	0.00278806	0.967932	0.990102	397.67	586.08	409.95	588.88	511.05	731.9	423.39	565.78	663.87	557.83	586.98	404.32
chr10	26740177	26740351	175	5.86515	5.89208	5.83771	0.00264537	0.96794	0.990102	50.08	80.78	66.9	61.55	44.9	52.11	29.09	79.59	34.49	66.34	52.57	81.07
chr1	165883154	165883711	558	5.61216	5.60153	5.62272	-0.00260727	0.967949	0.990102	26.04	28.36	72.34	40.76	54.88	68.94	51.71	59.69	45.98	56.06	37.96	44.22
chr16	85867144	85867509	366	4.44655	4.47575	4.41675	-0.00252762	0.967953	0.990102	21.04	20.62	26.45	12.48	32.07	20.84	3.23	18.17	25.87	17.75	26.28	36.85
chr3	42376541	42376801	261	3.72798	3.78134	3.67256	0.00230887	0.967968	0.990102	7.01	18.05	8.56	11.64	29.22	8.02	0	18.17	2.87	13.08	16.06	26.32
chr12	16856978	16858054	1077	7.50029	7.50879	7.49175	0.00231785	0.967978	0.990102	102.17	63.59	209.25	176.33	87.67	453.73	235.94	326.15	146.57	128.01	128.49	114.77
chr1	162391999	162392403	405	4.21545	4.22041	4.21048	-0.00242709	0.967981	0.990102	11.02	15.47	12.45	35.77	17.11	20.04	9.7	27.68	31.61	21.49	15.33	5.26
chr2	119929416	119929899	484	4.38464	4.37185	4.39731	-0.00225311	0.967982	0.990102	17.03	13.75	7.78	11.64	17.11	56.92	29.09	14.71	4.31	5.61	47.45	25.27
chr4	63563366	63563938	573	4.30268	4.28054	4.32448	-0.00240097	0.967983	0.990102	23.04	19.77	24.11	24.12	13.54	12.02	16.16	12.98	56.04	7.48	13.87	13.69
chr15	85955187	85956315	1129	7.65971	7.64959	7.66976	-0.00257619	0.968001	0.990113	130.22	180.46	336.83	149.72	183.89	223.66	297.34	219.74	76.16	209.3	140.17	279.02
chr2	226800687	226801780	1094	9.53264	9.53175	9.53352	-0.00266323	0.968027	0.990127	785.32	606.7	784.9	826.76	706.35	731.1	659.33	795.03	908.15	718.54	726.43	639.12
chr17	76816307	76816996	690	5.8797	5.87721	5.88218	-0.0025781	0.96803	0.990127	61.1	70.47	44.34	44.91	74.13	57.72	35.55	30.28	114.96	70.08	50.38	52.65
chr3	16254850	16255212	363	4.83475	4.82961	4.83986	-0.00247844	0.968042	0.990128	16.03	48.98	19.45	37.43	14.26	34.47	32.32	29.41	10.06	41.11	26.28	32.64
chr11	72743582	72744971	1390	9.56757	9.56915	9.56599	0.00278212	0.968045	0.990128	924.56	786.31	541.42	777.69	907.34	620.47	856.48	622.88	900.97	624.17	876.82	666.49
chr2	198044773	198045102	330	4.39453	4.41331	4.37549	0.00230799	0.968061	0.990136	26.04	15.47	21.78	4.16	17.11	43.29	12.93	20.76	37.36	4.67	37.23	11.58
chr22	20137689	20138236	548	5.1627	5.17913	5.14608	0.00253277	0.968081	0.990147	27.05	36.95	59.9	20.79	40.63	32.07	32.32	60.56	17.24	30.83	43.07	28.43
chrX	50081632	50081871	240	3.87402	3.92035	3.82615	0.00244249	0.968086	0.990147	15.03	18.05	14	5.82	10.69	27.26	6.46	19.9	11.5	10.28	21.17	15.79
chr17	81514438	81515443	1006	10.4403	10.4386	10.4419	-0.00267192	0.968121	0.99016	1261.12	1227.15	1826.5	1364.07	1220.96	1426.93	1286.34	1340.05	1429.77	1237.12	1444.09	1608.85
chr3	194632688	194634059	1372	9.89506	9.89885	9.89126	0.00277112	0.968127	0.99016	790.33	651.39	1319.31	1042.18	828.94	1095.85	801.54	721.5	1209.91	900.75	1025.03	1039.22
chr1	159008638	159009152	515	8.10954	8.10809	8.11099	-0.00276314	0.968132	0.99016	335.56	266.4	233.37	207.11	265.15	347.91	252.1	250.02	307.51	195.29	357.01	296.92
chr5	176629840	176631165	1326	7.88076	7.87585	7.88566	-0.0027601	0.968134	0.99016	232.39	231.17	212.37	227.07	265.86	240.49	226.24	184.27	300.32	256.02	210.99	241.12
chr7	24948664	24949354	691	6.31237	6.31925	6.30545	0.00272554	0.968135	0.99016	88.15	66.17	74.68	75.69	86.24	88.18	58.18	58.83	123.58	87.83	67.17	78.97
chr3	129941966	129942773	808	6.08249	6.08683	6.07815	0.00274332	0.968155	0.990172	55.09	69.61	64.57	84.84	71.99	61.73	64.64	57.96	74.72	85.96	71.55	50.54
chr16	24921138	24921831	694	5.10582	5.12142	5.09005	-0.00256607	0.968177	0.990183	35.06	41.25	13.22	40.76	38.49	40.08	19.39	27.68	37.36	32.7	50.38	36.85
chr6	77620255	77620605	351	4.48516	4.49389	4.47638	-0.00250258	0.96818	0.990183	26.04	15.47	41.23	26.62	11.4	14.43	16.16	30.28	22.99	23.36	19.71	21.06
chr20	63499069	63499771	703	6.26874	6.24218	6.29482	-0.00261903	0.968189	0.990185	62.1	73.04	111.24	70.7	70.56	66.54	135.74	74.4	45.98	99.04	47.45	68.44
chr19	40765561	40766057	497	4.98876	5.00097	4.97645	-0.00246743	0.968202	0.990191	27.05	28.36	28	35.77	19.24	53.71	22.62	19.9	21.55	30.83	70.82	23.16
chr8	22416888	22417615	728	5.27367	5.25725	5.2899	-0.00253475	0.968214	0.990196	37.06	57.58	17.89	36.6	30.65	49.7	51.71	20.76	27.3	53.26	34.31	47.38
chr11	33310780	33311077	298	3.83988	3.814	3.8653	-0.00251827	0.968232	0.990205	13.02	14.61	16.34	19.13	9.27	12.02	16.16	12.98	21.55	13.08	13.14	10.53
chr2	177540383	177540943	561	5.13922	5.15203	5.12629	0.00242886	0.968238	0.990205	47.08	12.03	65.34	29.11	22.1	37.68	38.78	37.2	11.5	31.77	57.68	32.64
chr8	100938583	100939571	989	6.45485	6.45337	6.45633	0.00276417	0.968252	0.990211	81.14	102.26	80.12	89	89.09	84.17	87.26	70.07	109.21	85.96	89.07	85.29
chr5	40845828	40846011	184	3.55657	3.55019	3.56294	0.00241353	0.968269	0.990221	8.01	14.61	11.67	9.98	16.39	9.62	16.16	6.06	2.87	11.21	14.6	20.01
chrX	112025582	112026238	657	5.43618	5.44811	5.42415	0.00256423	0.968286	0.990228	41.07	35.23	49.79	61.55	53.46	20.84	42.02	45.85	21.55	62.6	44.53	41.06
chr20	6074100	6074528	429	5.15739	5.14359	5.17106	0.00251909	0.968297	0.990228	22.04	60.15	28.78	22.46	44.19	34.47	48.48	25.09	40.23	51.39	20.44	30.53
chr14	103581847	103582571	725	5.16334	5.14618	5.18029	0.00260246	0.968298	0.990228	32.05	56.72	25.67	28.28	38.49	31.26	45.25	31.14	51.73	30.83	27.01	31.59
chr6	27830390	27831873	1484	9.88269	9.88069	9.88469	-0.00269226	0.968308	0.990229	817.38	867.94	1155.18	964	861.01	990.84	843.55	847.81	1199.86	805.44	978.3	997.11
chr3	32436679	32437153	475	7.57137	7.56738	7.57534	-0.00264256	0.968314	0.990229	124.21	159.84	291.71	222.08	177.48	162.73	161.6	141.88	275.89	150.44	265.02	149.51
chr1	16676805	16677452	648	5.71018	5.71951	5.70079	0.00258434	0.968344	0.990229	49.08	64.45	58.34	68.2	19.96	56.12	48.48	65.75	57.48	54.19	50.38	35.8
chr22	40202973	40204187	1215	7.85647	7.86118	7.85175	0.00260997	0.968348	0.990229	334.56	288.74	89.46	260.34	203.14	218.85	274.72	241.37	185.37	203.7	310.28	170.57
chr1	78141843	78142353	511	5.63081	5.65682	5.60432	0.00261534	0.968349	0.990229	44.07	55	52.9	32.44	47.75	70.54	32.32	56.23	35.92	53.26	75.2	38.96
chr4	150476245	150477026	782	5.20947	5.20926	5.20967	-0.00258856	0.968369	0.990229	35.06	30.94	24.11	54.9	25.66	51.31	32.32	32.01	47.42	32.7	45.99	31.59
chr15	80251567	80252298	732	5.15626	5.15204	5.16047	0.00260194	0.968373	0.990229	30.05	24.92	45.9	40.76	48.47	23.25	38.78	41.53	34.49	27.1	28.47	44.22
chr15	78103614	78104448	835	8.19666	8.19083	8.20247	-0.00267756	0.968373	0.990229	371.63	268.12	214.7	262	364.22	272.56	358.75	198.11	271.58	263.5	470.17	205.32
chr17	81821252	81822355	1104	6.16066	6.15415	6.16714	0.00271797	0.968375	0.990229	89.15	82.5	57.56	68.2	70.56	59.32	90.5	84.78	71.85	50.46	69.36	64.23
chr1	230917085	230918122	1038	6.29929	6.2907	6.30783	-0.00274879	0.968375	0.990229	85.14	92.81	66.12	74.03	76.27	75.35	87.26	88.24	84.78	83.16	70.82	61.07
chr15	70410163	70410767	605	4.72104	4.72691	4.71514	0.00256264	0.96838	0.990229	23.04	29.22	29.56	37.43	22.81	16.83	25.86	36.33	22.99	18.69	18.98	34.75
chr5	111336984	111338159	1176	7.00568	7.01599	6.99531	0.00260699	0.96844	0.990283	72.12	140.93	125.24	164.69	133.29	140.29	71.1	169.56	208.36	110.26	114.62	91.6
chr2	181953950	181954805	856	6.12493	6.11412	6.13566	0.00265619	0.968469	0.990291	72.12	83.36	45.12	58.22	92.66	64.13	87.26	47.58	89.09	67.28	56.95	73.7
chr10	87887635	87888447	813	5.57843	5.59301	5.5637	-0.00266894	0.968473	0.990291	39.07	61.01	48.23	39.92	54.88	46.5	29.09	57.96	48.86	64.47	42.34	41.06
chr4	184306618	184307226	609	6.20322	6.20272	6.20371	-0.00247809	0.968476	0.990291	100.17	73.9	80.12	104.8	42.05	40.88	71.1	69.21	53.17	81.29	137.98	29.48
chr21	43959778	43960050	273	5.29243	5.2403	5.34275	-0.00253118	0.968477	0.990291	23.04	40.39	39.67	48.24	44.19	31.26	77.57	39.79	43.11	28.97	18.25	35.8
chr20	33568320	33569235	916	7.45918	7.46493	7.45341	0.00253698	0.968493	0.9903	184.31	116.87	226.37	171.34	176.76	184.38	158.37	46.72	245.72	172.86	239.47	188.47
chr5	176609298	176610776	1479	9.4276	9.43343	9.42175	0.00271391	0.968501	0.9903	646.09	636.78	841.68	741.09	692.09	590.81	481.57	636.72	863.61	690.51	697.22	745.46
chr16	10938272	10938583	312	6.78107	6.77053	6.79153	-0.00269093	0.968516	0.990308	80.13	93.67	95.68	143.89	131.86	109.83	135.74	144.47	97.71	90.64	116.08	80.02
chr3	23728351	23729225	875	5.74863	5.77445	5.72233	0.00261643	0.968531	0.990316	46.08	72.19	50.56	58.22	42.05	59.32	29.09	79.59	43.11	70.08	40.15	54.75
chr8	10927876	10929111	1236	8.00278	7.99909	8.00646	0.00273862	0.968548	0.990324	223.38	237.18	227.92	256.18	350.68	239.69	316.74	240.5	229.91	300.87	219.02	235.85
chr17	78774435	78775553	1119	9.11535	9.116	9.1147	-0.00265521	0.968557	0.990324	590.99	538.81	519.64	536.48	493.94	649.33	478.34	596.06	643.75	461.59	633.71	512.77
chr2	79512408	79513280	873	6.3464	6.35321	6.33956	0.00249938	0.968561	0.990324	54.09	100.54	129.13	66.54	64.86	75.35	93.73	110.73	20.12	97.18	88.34	75.81
chr6	87378594	87379678	1085	6.42736	6.42904	6.42569	-0.00263952	0.968613	0.990357	103.17	101.4	59.12	94.82	66.29	92.19	67.87	72.67	102.02	55.13	94.91	123.19
chr5	41856409	41857554	1146	6.87292	6.87017	6.87567	-0.00272199	0.96862	0.990357	116.2	128.04	86.35	133.91	114.75	122.65	116.35	102.08	129.33	144.83	127.76	84.23
chr22	19974490	19974836	347	6.58847	6.57105	6.60567	-0.00261021	0.968621	0.990357	119.2	75.62	76.23	98.98	102.64	97.8	126.05	70.94	143.7	118.67	55.49	69.49
chr11	65253755	65254571	817	5.49876	5.49855	5.49896	-0.00264933	0.968623	0.990357	54.09	32.66	52.12	39.92	42.77	49.7	45.25	65.75	37.36	41.11	38.69	43.17
chr1	181541581	181542729	1149	6.1833	6.17709	6.18948	-0.00239097	0.968642	0.990369	57.1	48.12	182.81	79.85	27.8	38.48	74.34	88.24	57.48	81.29	100.75	35.8
chr9	37408835	37410000	1166	11.3855	11.3871	11.3839	0.00268187	0.968654	0.990372	2540.27	2357.2	3116.26	2728.97	3030.66	2296.72	3222.31	2114.32	2152.55	2750.83	2837.08	2957.62
chr4	42562120	42562441	322	3.88905	3.93775	3.83865	0.00240309	0.968663	0.990372	13.02	18.91	3.89	17.47	17.82	20.84	3.23	12.11	14.37	16.82	18.25	21.06
chr7	640295	640881	587	4.79391	4.81699	4.77045	0.00255127	0.968667	0.990372	24.04	21.48	24.11	31.61	27.8	40.08	16.16	19.9	25.87	34.57	24.09	43.17
chr7	135877742	135878238	497	4.84389	4.84996	4.8378	0.00223059	0.968686	0.99038	50.08	18.05	14.78	1.66	49.18	39.28	29.09	25.95	53.17	8.41	32.85	22.11
chr3	42093215	42093486	272	5.5291	5.52887	5.52933	-0.00239903	0.968697	0.99038	32.05	26.64	92.57	75.69	22.81	27.26	22.62	55.37	80.47	42.05	38.69	37.9
chr1	23709470	23710453	984	6.01254	6.04538	5.97894	0.00257918	0.968709	0.99038	67.11	67.03	66.12	57.39	77.69	60.93	19.39	72.67	56.04	71.01	108.78	50.54
chr5	150485663	150487234	1572	9.40809	9.41203	9.40414	0.00270279	0.968711	0.99038	626.05	587.8	860.35	718.63	623.66	670.98	542.98	671.32	896.66	695.18	567.27	691.76
chr2	88845021	88846608	1588	9.76512	9.75652	9.77367	-0.00234013	0.968719	0.99038	859.45	745.06	893.03	990.61	1106.92	594.82	1111.81	1382.44	353.49	1118.46	194.93	1090.81
chr3	55625767	55626300	534	4.42815	4.44648	4.40958	0.0023944	0.96873	0.99038	16.03	22.34	17.11	11.64	22.81	40.88	19.39	43.26	8.62	15.88	18.25	22.11
chr10	5354126	5354372	247	4.536	4.52686	4.5451	-0.00227495	0.968735	0.99038	23.04	30.94	24.11	4.99	39.2	16.03	19.39	30.28	31.61	44.85	6.57	7.37
chr20	35000311	35001148	838	5.92322	5.89503	5.95086	-0.00256377	0.968745	0.99038	54.09	80.78	65.34	58.22	57.73	40.88	90.5	52.77	94.84	57	42.34	33.69
chr8	124953524	124954706	1183	6.58448	6.58867	6.58027	-0.0025295	0.968748	0.99038	83.14	115.15	66.9	122.27	128.3	61.73	67.87	157.45	43.11	108.39	110.97	86.34
chrX	115616861	115617569	709	6.59157	6.60142	6.58166	0.00251655	0.968754	0.99038	97.16	82.5	136.13	111.45	71.99	83.37	87.26	118.52	33.05	138.29	62.79	134.77
chr15	57866227	57866472	246	4.28751	4.29532	4.27966	0.00254292	0.968756	0.99038	28.05	14.61	14	23.29	17.82	20.04	19.39	17.3	21.55	19.62	19.71	18.95
chr11	9674532	9676355	1824	7.62186	7.61132	7.63232	-0.00267426	0.968784	0.990402	200.34	215.7	161.8	233.72	185.32	176.36	265.02	262.13	159.5	143.9	131.41	228.48
chr17	76145273	76146333	1061	7.82407	7.81405	7.83402	-0.00254571	0.968803	0.990411	262.44	259.52	130.69	98.15	322.88	276.57	300.58	186	321.88	188.75	178.14	193.74
chr6	18485599	18486313	715	5.4025	5.41709	5.38776	-0.00250897	0.968812	0.990411	42.07	30.94	77.01	26.62	35.64	44.09	16.16	38.93	45.98	46.72	42.34	61.07
chr2	41782468	41782814	347	4.40562	4.39795	4.41325	-0.00255883	0.968826	0.990411	27.05	14.61	18.67	24.12	22.81	19.24	22.62	18.17	20.12	26.16	19.71	21.06
chr1	46595133	46595494	362	4.41469	4.4108	4.41856	-0.00242613	0.968829	0.990411	22.04	21.48	28	24.12	7.13	24.85	25.86	24.22	5.75	27.1	21.17	24.22
chr8	97452751	97452971	221	3.98042	3.94291	4.01699	-0.00240194	0.968839	0.990411	20.03	11.17	13.22	14.97	25.66	7.21	25.86	9.52	8.62	22.43	13.87	16.85
chr16	81816552	81818206	1655	10.2523	10.25	10.2545	-0.00264046	0.968845	0.990411	1485.5	1364.65	935.81	1094.58	1225.23	1200.87	1173.22	1092.63	1501.61	1225.91	1170.31	1165.57
chr5	60829632	60831142	1511	7.72624	7.72684	7.72564	-0.00260274	0.968853	0.990411	252.42	228.59	136.13	196.29	200.29	257.33	138.98	199.84	274.46	125.21	331.45	200.05
chr15	25761217	25761622	406	4.25624	4.26292	4.24954	-0.00231296	0.968855	0.990411	13.02	17.19	38.12	14.97	20.67	11.22	12.93	19.03	2.87	16.82	18.25	44.22
chrX	131710639	131711791	1153	7.45912	7.46294	7.45529	-0.00270825	0.968859	0.990411	181.31	182.18	166.47	175.5	131.86	221.25	142.21	165.24	175.31	144.83	219.02	206.37
chr15	40511048	40512315	1268	8.83959	8.83345	8.8457	-0.00269757	0.968901	0.990446	455.77	423.66	425.51	440	497.51	494.62	494.5	347.77	630.82	484.01	426.36	376.94
chr5	74889179	74890276	1098	7.25585	7.25184	7.25985	-0.00255962	0.968917	0.990454	136.23	202.81	156.36	74.86	196.72	147.5	145.44	84.78	117.83	209.3	164.27	197.95
chr19	19110208	19111018	811	6.18167	6.17591	6.1874	-0.00267493	0.968944	0.990454	67.11	64.45	77.01	52.4	79.83	92.99	80.8	82.19	51.73	71.95	73.74	76.86
chr11	126426623	126427864	1242	6.34013	6.35051	6.32967	0.00267901	0.968946	0.990454	68.11	84.22	66.12	115.61	76.98	78.56	64.64	80.46	99.15	76.62	89.07	72.65
chr7	117072512	117073395	884	5.65779	5.67438	5.64101	0.00249096	0.968956	0.990454	57.1	63.59	52.12	36.6	44.9	52.11	29.09	31.14	84.78	30.83	82.5	41.06
chr19	4379305	4380770	1466	9.53101	9.53248	9.52954	0.00261048	0.968967	0.990454	649.09	652.25	801.23	794.32	770.49	775.99	694.88	732.75	977.13	652.2	687.73	689.66
chr19	6475698	6476773	1076	7.64618	7.65268	7.63966	0.002626	0.968976	0.990454	194.33	232.88	221.7	184.65	210.26	163.54	148.67	206.76	261.53	284.99	102.94	191.63
chr16	733782	733978	197	5.02134	4.9847	5.05707	0.00243338	0.968978	0.990454	21.04	38.67	30.34	21.63	40.63	37.68	64.64	12.11	25.87	34.57	20.44	42.12
chr11	7442291	7443076	786	6.50306	6.47103	6.5344	-0.00263592	0.968985	0.990454	104.18	79.06	70.01	89	109.05	80.97	161.6	83.92	84.78	85.96	69.36	70.54
chr1	31904500	31905971	1472	6.64322	6.62308	6.66308	-0.00264106	0.968987	0.990454	71.12	105.7	107.35	91.49	101.92	113.83	129.28	70.94	143.7	107.45	76.66	80.02
chr19	48445165	48446500	1336	10.1709	10.1684	10.1733	-0.00252972	0.968992	0.990454	1163.96	991.69	1375.32	1137	1064.86	1172.01	1124.74	1110.8	1380.91	996.99	1098.77	1216.11
chr1	207088823	207089907	1085	6.90276	6.90854	6.89695	0.00254371	0.969	0.990454	116.2	106.56	63.79	116.45	112.62	205.22	132.51	115.92	86.22	106.52	185.44	88.44
chr10	82505023	82505800	778	4.89432	4.91111	4.87733	0.002396	0.96901	0.990454	21.04	31.8	21	16.64	23.52	66.54	19.39	39.79	40.23	15.88	35.77	25.27
chr19	16142967	16144358	1392	9.98835	9.98854	9.98816	-0.00255782	0.969013	0.990454	1059.78	1124.89	896.92	946.53	1068.43	998.85	811.23	960.27	1276.01	947.46	1056.42	1042.38
chr1	39191659	39192807	1149	8.59641	8.59596	8.59687	-0.00267764	0.969018	0.990454	296.5	361.79	413.06	444.99	330.72	474.58	342.59	404.87	413.84	426.08	393.51	342.2
chrX	113529497	113530073	577	4.98301	4.99083	4.97515	0.00240466	0.96902	0.990454	18.03	24.06	45.9	64.04	17.11	21.64	25.86	19.9	44.55	41.11	29.93	27.38
chr14	91029830	91030343	514	4.67875	4.72149	4.63471	0.00226834	0.969031	0.990458	33.06	29.22	24.89	30.77	10.69	29.66	0	56.23	8.62	14.02	27.01	43.17
chr10	89242799	89243510	712	7.15676	7.1466	7.16684	-0.0025567	0.969051	0.990471	203.34	159.84	102.68	144.72	155.38	84.17	197.15	137.55	117.83	71.95	165	172.68
chr1	101100722	101101046	325	4.42749	4.43578	4.41916	-0.00240686	0.969063	0.990474	12.02	13.75	31.12	22.46	25.66	24.85	6.46	19.03	33.05	20.56	12.41	36.85
chr9	106417583	106418017	435	5.0811	5.08861	5.07354	0.00231866	0.969073	0.990474	57.1	30.08	14.78	8.32	37.78	56.12	25.86	24.22	70.41	21.49	28.47	31.59
chr22	29306020	29307402	1383	8.46339	8.46554	8.46124	0.00266363	0.969082	0.990474	317.53	395.3	364.83	405.89	333.57	303.82	326.43	290.68	441.14	379.36	319.04	357.99
chr20	56343896	56344537	642	6.03799	6.04221	6.03376	0.00266728	0.969084	0.990474	77.13	58.44	65.34	57.39	76.98	60.12	71.1	68.34	45.98	83.16	61.33	63.17
chr5	32420542	32420809	268	4.27283	4.24853	4.29673	-0.00239316	0.969102	0.990485	25.04	16.33	16.34	33.27	7.84	15.23	29.09	23.36	12.93	11.21	16.06	25.27
chr17	8832609	8833289	681	5.88961	5.88142	5.89775	0.0025977	0.969134	0.990498	82.14	54.14	49.01	50.74	52.74	64.93	74.34	44.12	57.48	57	41.61	83.18
chr1	100423316	100424420	1105	6.76123	6.74715	6.77517	-0.00263817	0.969136	0.990498	75.13	162.42	89.46	117.28	91.23	109.02	145.44	89.97	91.96	109.32	110.97	109.5
chr14	63933080	63933540	461	6.16934	6.17476	6.16389	-0.00250167	0.969136	0.990498	74.12	62.73	60.68	82.34	54.17	99.4	32.32	45.85	126.45	56.06	100.02	69.49
chr17	79420020	79420743	724	5.86441	5.87199	5.85679	-0.00246621	0.969158	0.990513	43.07	67.03	78.57	78.18	48.47	36.07	35.55	110.73	35.92	53.26	43.8	68.44
chr3	59212023	59212438	416	4.81068	4.81364	4.80772	0.00249541	0.969171	0.990516	33.06	34.37	21	15.8	35.64	28.86	25.86	34.6	41.67	19.62	26.28	20.01
chr2	13531744	13532345	602	5.20287	5.21936	5.18619	0.00231452	0.969182	0.990516	28.05	12.03	32.67	70.7	19.96	60.12	22.62	47.58	54.6	29.9	51.11	12.63
chr16	69105498	69106535	1038	7.75076	7.74715	7.75436	-0.0026696	0.969202	0.990516	171.29	184.76	209.25	211.26	274.41	238.09	187.46	179.08	313.26	198.09	236.54	181.1
chr12	1790974	1791404	431	6.33069	6.3287	6.33268	-0.00258658	0.969205	0.990516	78.13	79.92	52.9	73.19	82.68	115.44	61.41	61.42	113.52	71.95	67.9	107.4
chr4	42452958	42453307	350	4.17664	4.17387	4.1794	-0.00239632	0.969223	0.990516	16.03	12.89	19.45	26.62	9.27	24.05	16.16	21.63	14.37	14.02	10.95	31.59
chr12	117133981	117134497	517	4.98823	4.99058	4.98588	-0.00247016	0.969227	0.990516	25.04	32.66	21.78	24.95	34.21	52.11	22.62	19.9	34.49	26.16	34.31	52.65
chr6	25602454	25602672	219	3.63436	3.66168	3.60651	0.00233466	0.96923	0.990516	18.03	15.47	11.67	8.32	6.41	16.03	6.46	6.92	14.37	13.08	8.03	24.22
chr12	131983057	131983613	557	4.54982	4.55746	4.54214	0.00230706	0.969233	0.990516	8.01	49.84	17.11	18.3	13.54	34.47	25.86	29.41	8.62	18.69	18.25	38.96
chr16	84599452	84601247	1796	10.3031	10.306	10.3001	0.00267442	0.969236	0.990516	1383.33	1076.77	1457	1362.41	1193.16	1123.11	1415.62	1452.52	719.91	1220.31	1026.49	1729.93
chr5	31770605	31771848	1244	7.72137	7.71125	7.73142	-0.00262791	0.969238	0.990516	149.25	180.46	256.71	174.67	307.91	188.39	261.79	203.3	193.99	199.96	149.67	266.39
chr22	25845703	25846712	1010	6.11419	6.10787	6.12049	0.00251231	0.969243	0.990516	90.15	78.2	64.57	60.72	71.28	48.9	103.42	92.57	37.36	84.09	35.77	64.23
chr2	213318028	213318538	511	4.55667	4.57473	4.53838	-0.00240306	0.969266	0.990528	16.03	33.51	14	14.14	35.64	29.66	6.46	19.03	31.61	20.56	27.01	34.75
chr2	16728443	16729747	1305	7.33615	7.33644	7.33587	-0.00246921	0.969271	0.990528	131.22	140.07	189.81	232.89	135.42	140.29	109.89	125.44	56.04	184.07	247.5	246.38
chr10	97025543	97025955	413	6.48114	6.47706	6.48521	0.00259251	0.969279	0.990528	99.17	92.81	85.57	77.35	96.22	83.37	122.82	55.37	47.42	106.52	102.21	103.19
chr11	118226863	118227123	261	5.21402	5.21993	5.20808	-0.00230036	0.969284	0.990528	59.1	13.75	32.67	24.12	24.23	69.74	25.86	29.41	30.18	30.83	87.61	17.9
chr10	98349339	98350094	756	5.82548	5.80587	5.84482	0.00255392	0.969305	0.990542	43.07	64.45	38.12	76.52	54.17	59.32	84.03	39.79	60.35	46.72	42.34	71.6
chr1	116608425	116609376	952	6.19564	6.19704	6.19424	-0.00239014	0.969318	0.990547	40.07	67.03	172.69	68.2	51.32	40.88	35.55	89.97	70.41	82.23	56.95	104.24
chr8	100359536	100361182	1647	6.84106	6.83676	6.84535	-0.00254621	0.969325	0.990548	95.16	73.9	148.58	103.97	143.98	120.25	109.89	91.7	139.38	74.75	184.71	89.5
chr12	100567033	100568338	1306	8.1299	8.12658	8.1332	-0.00263098	0.969361	0.990576	212.36	291.32	361.72	242.04	274.41	295.01	307.04	361.62	156.63	246.68	350.44	262.17
chr9	127990968	127992224	1257	6.41639	6.42142	6.41134	0.00253951	0.969367	0.990576	71.12	105.7	62.23	50.74	76.98	147.5	84.03	78.72	80.47	109.32	78.12	80.02
chr17	56891790	56892004	215	4.05548	4.08658	4.02369	0.00239213	0.969381	0.990582	14.02	24.06	8.56	14.14	17.11	24.05	6.46	22.49	21.55	14.02	10.95	22.11
chr19	16253932	16254373	442	5.0307	4.99907	5.06166	-0.00249114	0.9694	0.990582	22.04	36.09	26.45	23.29	52.74	31.26	45.25	32.01	34.49	38.31	21.9	28.43
chr11	35681213	35682071	859	6.60926	6.60201	6.61648	-0.00264461	0.969407	0.990582	64.11	80.78	117.46	98.15	106.91	115.44	93.73	83.92	114.96	99.98	89.8	106.34
chr8	127782923	127783919	997	6.37098	6.37953	6.36239	0.0024734	0.969412	0.990582	129.22	103.12	44.34	41.59	95.51	85.78	77.57	67.48	96.28	82.23	115.35	54.75
chr7	140223627	140224376	750	5.27579	5.27741	5.27416	0.00243384	0.969414	0.990582	33.06	55.86	11.67	34.93	56.31	40.88	45.25	34.6	34.49	40.18	48.19	29.48
chr1	117051170	117052301	1132	8.22718	8.23196	8.22238	0.00266224	0.969422	0.990582	300.51	387.57	245.04	319.39	258.02	293.4	307.04	309.71	245.72	280.32	389.13	260.07
chr1	33099200	33100062	863	8.06086	8.05287	8.06882	-0.00246262	0.969425	0.990582	263.44	185.62	214.7	155.54	317.89	456.14	336.13	120.25	347.74	239.2	387.67	180.05
chr10	89659352	89660187	836	6.00349	6.0117	5.99523	-0.00253848	0.969435	0.990582	60.1	55.86	74.68	78.18	67	51.31	45.25	48.45	68.97	80.36	100.75	38.96
chr19	14089754	14092344	2591	10.8741	10.877	10.8711	0.00266105	0.96944	0.990582	1685.84	1436.83	2749.09	1812.38	1530.3	2069.05	1780.83	1718.97	2112.32	1506.23	1720.06	2399.58
chr12	88579234	88580941	1708	7.14943	7.1471	7.15175	-0.00253773	0.969466	0.990601	101.17	116.87	140.8	134.74	127.58	229.27	96.96	168.7	231.35	131.75	104.4	120.03
chr7	121519818	121520964	1147	6.87899	6.88111	6.87687	0.00247131	0.969473	0.990601	139.23	128.9	154.02	133.91	86.24	64.93	164.83	155.72	60.35	107.45	152.59	64.23
chr2	8469817	8470390	574	5.75682	5.77579	5.73759	0.00242915	0.969516	0.990629	61.1	20.62	47.45	93.99	47.04	58.52	35.55	67.48	50.29	40.18	80.31	46.33
chr19	1037709	1038930	1222	9.96299	9.96342	9.96257	-0.00235484	0.96955	0.990629	987.66	978.8	1108.5	972.32	940.84	1002.06	853.25	1026.02	1176.86	893.27	998.02	1039.22
chr8	133170812	133171883	1072	6.12507	6.13133	6.11879	0.00227715	0.96955	0.990629	40.07	58.44	87.12	83.18	62.01	89.78	80.8	50.18	8.62	69.14	38.69	169.52
chr9	72509053	72510361	1309	7.16846	7.17439	7.16251	0.00262863	0.969552	0.990629	173.29	131.48	168.03	127.26	118.32	148.3	126.05	171.29	159.5	170.06	90.53	142.14
chr3	8972240	8972953	714	5.67926	5.67172	5.68676	0.00251608	0.969556	0.990629	27.05	62.73	59.12	41.59	64.86	50.5	64.64	57.96	40.23	67.28	35.77	43.17
chr10	8088405	8089087	683	5.62541	5.61715	5.63364	-0.00248859	0.969559	0.990629	35.06	39.53	52.12	53.23	39.2	75.35	58.18	64.88	31.61	28.03	56.22	58.96
chr2	33457657	33458679	1023	6.64982	6.63869	6.66087	-0.00261685	0.969559	0.990629	89.15	99.68	119.8	88.17	91.23	109.83	132.51	114.19	76.16	78.49	129.95	75.81
chr5	34494120	34494346	227	4.12448	4.12525	4.12372	-0.00226043	0.969571	0.990629	15.03	20.62	10.11	1.66	29.22	28.06	12.93	12.11	17.24	24.29	21.17	16.85
chr10	7272009	7272681	673	5.38779	5.37499	5.40047	0.00257208	0.969573	0.990629	30.05	42.11	38.12	39.92	43.48	55.31	54.94	40.66	35.92	29.9	46.72	45.28
chr9	127898673	127900021	1349	9.55236	9.55492	9.5498	0.00264366	0.969575	0.990629	672.13	623.89	936.59	953.19	580.9	746.33	717.5	593.46	893.78	820.39	735.92	735.98
chr6	36836280	36836675	396	5.00112	5.00426	4.99798	0.00244266	0.969588	0.990634	31.05	32.66	20.23	28.28	49.89	30.46	22.62	27.68	58.92	33.64	20.44	28.43
chr5	132505987	132506471	485	6.52669	6.52356	6.5298	0.00254775	0.969598	0.990634	100.17	85.08	50.56	92.32	120.46	103.41	116.35	94.3	94.84	52.33	110.24	86.34
chr10	71684391	71684616	226	4.35141	4.29215	4.40833	0.00239987	0.969601	0.990634	22.04	21.48	18.67	20.79	18.53	16.03	48.48	20.76	8.62	21.49	17.52	10.53
chr16	81135103	81135917	815	5.5107	5.51534	5.50605	-0.00225123	0.969628	0.990648	83.14	31.8	49.01	54.9	42.77	12.83	22.62	81.32	15.81	81.29	18.98	52.65
chr1	239898020	239898468	449	5.13604	5.15207	5.11982	-0.0024318	0.96963	0.990648	43.07	30.08	39.67	15.8	40.63	44.09	9.7	37.2	58.92	32.7	34.31	35.8
chr11	17268671	17269346	676	5.20559	5.22936	5.18143	0.0025329	0.96964	0.990651	39.07	35.23	33.45	42.42	29.22	45.69	32.32	43.26	24.43	39.24	51.11	27.38
chrX	132592979	132593167	189	3.55709	3.58689	3.52666	0.00236077	0.969662	0.990651	19.03	6.87	9.33	9.15	15.68	12.02	9.7	13.84	8.62	11.21	13.14	12.63
chr17	47163130	47164256	1127	6.33702	6.32864	6.34535	-0.00250599	0.969662	0.990651	97.16	47.26	59.9	83.18	96.94	97.8	80.8	68.34	126.45	48.59	94.18	69.49
chr16	1125396	1126088	693	5.0662	5.08004	5.05223	0.00232026	0.969667	0.990651	22.04	67.03	35.01	30.77	32.07	16.03	32.32	47.58	7.18	43.92	27.01	41.06
chr6	89381044	89381460	417	5.69533	5.71527	5.67511	-0.00250314	0.969672	0.990651	63.11	38.67	64.57	62.38	45.62	40.88	25.86	51.91	31.61	67.28	56.22	73.7
chr12	131830023	131831573	1551	8.36234	8.36797	8.3567	0.00263809	0.969677	0.990651	335.56	300.77	315.05	308.58	372.77	349.52	235.94	261.26	487.13	378.43	284	320.08
chr2	39778318	39779873	1556	9.13056	9.13052	9.13059	0.00244476	0.969696	0.990657	535.9	573.19	627.76	509.03	531.01	586	562.37	509.55	646.63	498.03	533.69	612.79
chr9	115008448	115008877	430	4.58442	4.59738	4.57134	0.00234247	0.969697	0.990657	23.04	40.39	7	39.09	22.1	13.63	19.39	26.82	28.74	25.23	18.25	24.22
chr9	123401812	123402523	712	5.43185	5.42638	5.4373	0.0024738	0.969754	0.990706	54.09	53.28	31.89	29.94	33.5	55.31	51.71	36.33	47.42	60.73	24.82	38.96
chr3	134211822	134212464	643	6.27718	6.29493	6.2592	0.00257478	0.969767	0.990706	87.15	91.09	57.56	69.87	100.5	64.93	48.48	85.65	74.72	89.7	62.06	98.97
chr10	49612699	49613153	455	4.74078	4.74022	4.74134	0.00241222	0.969767	0.990706	22.04	21.48	45.12	27.45	24.23	20.04	35.55	31.14	8.62	24.29	31.39	29.48
chr2	36646301	36646569	269	4.54331	4.52566	4.56074	0.00231067	0.969812	0.990737	34.06	32.66	28.78	10.81	20.67	11.22	32.32	24.22	38.8	12.15	10.95	23.16
chr12	50249658	50250101	444	5.50312	5.5194	5.48664	0.00236855	0.969819	0.990737	62.1	62.73	41.23	27.45	52.03	29.66	38.78	37.2	22.99	93.44	48.19	28.43
chr4	145515100	145515422	323	4.27896	4.31428	4.24275	-0.00238734	0.969821	0.990737	18.03	18.91	30.34	19.13	18.53	14.43	9.7	26.82	8.62	16.82	28.47	23.16
chr8	17026606	17028157	1552	9.62729	9.63255	9.622	0.00255403	0.969827	0.990737	587.99	515.61	1210.41	535.65	962.94	949.95	562.37	847.81	742.9	601.74	843.24	1129.77
chr6	53986251	53986457	207	3.90718	3.91013	3.90422	0.00233974	0.969838	0.990739	22.04	18.91	10.89	11.64	10.69	16.03	12.93	11.25	21.55	9.34	9.49	25.27
chr3	141370094	141370849	756	8.90058	8.90006	8.9011	0.00262475	0.969856	0.990739	555.94	517.33	476.85	485.74	462.58	367.96	630.24	571.84	321.88	421.41	429.29	493.81
chr3	132522068	132522783	716	6.76048	6.76412	6.75682	0.00249819	0.969858	0.990739	173.29	84.22	73.9	122.27	124.73	73.75	129.28	79.59	81.91	98.11	152.59	107.4
chr5	57137491	57138661	1171	6.98517	6.99293	6.97738	-0.00253437	0.969859	0.990739	144.24	122.89	123.69	110.62	168.21	94.59	74.34	115.06	109.21	102.78	205.15	149.51
chr5	112238568	112238788	221	3.54774	3.5107	3.58386	0.00228089	0.969874	0.990747	10.02	10.31	8.56	20.79	10.69	8.02	22.62	19.03	5.75	8.41	8.76	7.37
chr4	1610921	1611448	528	4.49795	4.50897	4.48684	0.00219039	0.969899	0.990755	7.01	49.84	22.56	17.47	22.1	17.64	22.62	37.2	5.75	33.64	5.84	29.48
chr4	1368890	1369267	378	4.48846	4.44136	4.53406	-0.00236465	0.969901	0.990755	14.02	30.94	30.34	12.48	24.95	17.64	42.02	17.3	10.06	21.49	19.71	28.43
chr3	9721044	9721363	320	3.80657	3.78184	3.83088	-0.00223046	0.969904	0.990755	11.02	18.05	21	5.82	17.82	8.82	19.39	27.68	10.06	16.82	5.11	6.32
chr1	39092245	39092812	568	5.92095	5.92855	5.9133	0.00254464	0.969918	0.990759	64.11	62.73	45.9	54.9	77.69	60.12	54.94	40.66	66.1	83.16	69.36	47.38
chr6	72788280	72788564	285	4.41669	4.39081	4.44212	-0.00226487	0.969926	0.990759	35.06	9.45	29.56	23.29	15.68	12.83	25.86	21.63	44.55	6.54	16.06	15.79
chr19	11459942	11460491	550	4.78684	4.78719	4.7865	-0.00241204	0.96993	0.990759	30.05	30.08	27.23	24.95	28.51	24.85	25.86	27.68	14.37	44.85	13.87	38.96
chr20	53872303	53873556	1254	7.83208	7.83107	7.83309	-0.00261037	0.969971	0.990784	276.47	234.6	171.14	195.46	202.42	286.19	235.94	264.72	165.25	215.84	254.8	231.64
chr14	99055540	99056279	740	5.06925	5.05876	5.07967	-0.00171234	0.969973	0.990784	17.03	10.31	10.11	55.73	11.4	95.4	19.39	12.98	5.75	8.41	141.63	14.74
chr6	52176546	52177033	488	7.78658	7.78051	7.79262	-0.00246422	0.969977	0.990784	327.55	237.18	124.46	202.95	271.56	155.52	268.26	127.17	206.92	190.61	356.28	181.1
chr10	69088496	69088673	178	6.48214	6.49053	6.47371	-0.00254804	0.96999	0.990784	93.16	101.4	77.79	74.03	77.69	115.44	45.25	91.7	126.45	85.96	72.28	111.61
chr9	136899178	136899834	657	8.51762	8.51654	8.51871	-0.00255096	0.969991	0.990784	517.87	394.44	194.47	454.97	342.12	293.4	307.04	397.08	273.02	342.92	389.86	490.66
chr9	38318668	38319513	846	7.57177	7.57165	7.57188	0.00249488	0.970009	0.990795	159.27	156.4	182.03	222.91	148.25	272.56	252.1	306.25	155.19	139.22	118.27	170.57
chr12	8622467	8622918	452	5.06959	5.05611	5.08294	-0.00236335	0.970023	0.990801	57.1	24.06	43.56	14.14	27.08	33.67	45.25	41.53	20.12	42.98	21.9	31.59
chr3	280576	281102	527	5.50356	5.52489	5.4819	0.00219362	0.970032	0.990803	20.03	36.09	59.12	35.77	30.65	94.59	16.16	83.92	7.18	44.85	32.85	83.18
chr9	5338742	5339991	1250	7.46444	7.46223	7.46665	0.00260458	0.970042	0.990806	128.22	138.36	178.92	217.92	210.26	184.38	190.69	177.35	204.05	185.01	152.59	151.62
chrX	65821788	65822610	823	6.78407	6.7861	6.78202	0.00257271	0.97006	0.990806	105.18	120.31	117.46	104.8	112.62	101.81	126.05	108.14	56.04	136.42	97.83	135.83
chr7	50661508	50662260	753	7.20932	7.20497	7.21366	-0.00230671	0.970064	0.990806	102.17	202.81	98.79	100.64	186.03	194.8	64.64	116.79	232.79	177.53	40.88	257.96
chr15	78317213	78317489	277	3.84156	3.81135	3.87116	0.00229889	0.970065	0.990806	23.04	6.02	11.67	18.3	16.39	8.82	25.86	12.98	7.18	16.82	10.22	14.74
chr2	42613359	42613531	173	3.43377	3.41272	3.45453	0.00213074	0.970086	0.99082	3.01	12.89	13.22	18.3	2.85	13.63	19.39	17.3	2.87	13.08	3.65	9.48
chr17	6656643	6657800	1158	7.6715	7.66641	7.67656	-0.00258288	0.970094	0.990821	198.33	281.01	159.47	174.67	252.32	153.11	216.54	214.55	198.3	250.41	161.35	186.36
chr18	24033521	24033879	359	4.73108	4.72562	4.73652	-0.00240355	0.970112	0.990831	39.07	22.34	35.01	14.14	18.53	29.66	32.32	28.55	17.24	20.56	32.85	28.43
chr19	2840693	2842159	1467	10.8564	10.8536	10.8592	-0.00257703	0.970169	0.99086	1793.02	1670.58	2567.84	1552.05	1784.04	1734.76	1900.42	1406.67	1929.83	1734.22	1939.08	2235.33
chr1	154398132	154398634	503	4.54156	4.56907	4.51352	-0.00223581	0.97017	0.99086	18.03	22.34	17.11	35.77	10.69	38.48	6.46	22.49	5.75	30.83	43.07	28.43
chr2	135931667	135932778	1112	7.15019	7.15847	7.14187	-0.00250984	0.97019	0.99086	161.27	127.18	119.8	163.85	111.9	173.16	74.34	123.71	149.44	134.55	235.81	129.51
chr20	63042348	63043729	1382	6.0445	6.03327	6.05564	0.00237008	0.970192	0.99086	35.06	68.75	59.12	69.87	46.33	113.83	109.89	94.3	53.17	49.52	34.31	57.91
chr1	198771683	198771872	190	3.64353	3.61596	3.67058	0.00227443	0.970194	0.99086	21.04	9.45	14	5.82	12.83	10.42	22.62	9.52	10.06	12.15	16.79	5.26
chr4	168317556	168319086	1531	9.65011	9.65241	9.6478	0.00246418	0.970206	0.99086	822.38	788.88	788.01	770.2	729.15	929.91	798.3	730.15	826.25	644.72	962.97	850.75
chr13	66640238	66640662	425	4.1629	4.16078	4.16501	0.00207152	0.970208	0.99086	6.01	13.75	38.12	9.98	4.99	34.47	25.86	16.44	2.87	15.88	6.57	40.01
chr12	50056969	50058275	1307	8.35154	8.35468	8.3484	0.0025786	0.970223	0.99086	292.49	287.88	337.61	321.06	337.85	387.2	287.65	248.29	415.28	341.05	335.84	327.45
chr5	139384604	139385546	943	8.6237	8.63162	8.61573	0.00255571	0.970223	0.99086	363.61	354.05	357.05	413.38	429.08	462.55	313.5	410.93	385.1	345.72	489.88	408.53
chr1	110029440	110029865	426	6.43122	6.45719	6.40478	0.00251082	0.970238	0.99086	101.17	81.64	82.46	106.46	71.28	84.17	25.86	91.7	109.21	110.26	83.96	87.39
chr6	84227183	84228435	1253	9.98014	9.97929	9.98099	-0.00220064	0.970239	0.99086	964.62	947	989.49	1130.35	1002.85	1022.1	950.21	1020.83	1162.49	958.68	1037.44	933.93
chr10	4003422	4004057	636	5.73053	5.72216	5.73885	-0.00241261	0.970239	0.99086	62.1	47.26	77.79	48.24	42.05	39.28	64.64	51.91	24.43	85.03	36.5	57.91
chr5	139468325	139468721	397	4.40984	4.43704	4.38212	0.00234216	0.97025	0.99086	14.02	26.64	20.23	25.78	19.24	24.05	12.93	28.55	14.37	38.31	10.95	20.01
chr17	27858313	27858539	227	3.20669	3.21563	3.1977	-0.00213205	0.970253	0.99086	3.01	16.33	7	17.47	7.13	4.81	9.7	14.71	1.44	9.34	14.6	5.26
chr14	77213085	77213981	897	6.37873	6.39303	6.36429	0.00256081	0.970258	0.99086	78.13	102.26	80.12	76.52	86.24	80.97	54.94	102.95	110.65	90.64	73.01	62.12
chr6	158207234	158208462	1229	8.08791	8.10038	8.07533	0.00257909	0.970272	0.99086	278.47	271.55	305.71	248.69	260.87	281.38	171.3	279.43	324.75	275.64	319.77	247.43
chr11	129881672	129881964	293	4.78375	4.73371	4.83211	0.00245888	0.97029	0.99086	29.05	28.36	25.67	25.78	23.52	27.26	48.48	24.22	31.61	20.56	19.71	26.32
chr17	28397816	28399030	1215	6.19196	6.18156	6.2023	0.00255675	0.97029	0.99086	48.08	79.92	88.68	72.36	79.12	67.34	87.26	80.46	80.47	73.82	57.68	62.12
chr10	79390336	79391260	925	5.76713	5.76168	5.77256	0.0024965	0.970295	0.99086	61.1	54.14	56.01	39.09	59.87	55.31	71.1	65.75	40.23	71.95	45.26	33.69
chr3	147613797	147614110	314	3.93253	3.97108	3.89292	0.00232618	0.970301	0.99086	21.04	16.33	17.11	16.64	8.55	14.43	9.7	25.95	14.37	16.82	13.87	8.42
chr1	119549631	119550173	543	5.60494	5.61473	5.59507	0.00239834	0.970311	0.99086	56.09	42.11	60.68	31.61	69.85	33.67	48.48	38.06	30.18	79.42	59.14	34.75
chr6	170355598	170355931	334	4.12727	4.11453	4.1399	0.00231722	0.970316	0.99086	20.03	12.89	28	19.13	7.84	16.03	19.39	11.25	28.74	14.95	14.6	16.85
chr2	40507537	40507748	212	4.24728	4.20616	4.28726	-0.00236487	0.970317	0.99086	31.05	11.17	17.11	19.96	17.82	13.63	32.32	16.44	14.37	18.69	15.33	20.01
chr10	106713054	106713301	248	3.51318	3.54161	3.48419	-0.00217414	0.970325	0.99086	20.03	3.44	9.33	7.49	19.96	9.62	6.46	7.79	5.75	16.82	21.9	8.42
chr20	57514152	57514559	408	4.80968	4.8059	4.81344	0.00244058	0.970327	0.99086	32.05	30.94	21	22.46	34.93	26.45	32.32	24.22	20.12	28.03	21.9	42.12
chr4	70062000	70062495	496	5.22841	5.24879	5.20773	0.00221532	0.970331	0.99086	42.07	19.77	32.67	29.94	23.52	80.16	29.09	61.42	15.81	14.95	75.2	25.27
chr17	57692598	57692835	238	4.06662	4.07297	4.06025	0.00231178	0.970343	0.990864	21.04	23.2	10.89	14.14	9.27	22.45	22.62	13.84	8.62	16.82	25.55	12.63
chr13	27479967	27480683	717	6.46511	6.44747	6.48253	-0.00235606	0.970375	0.990881	68.11	50.7	170.36	74.03	82.68	77.76	145.44	114.19	47.42	80.36	53.3	95.81
chr12	50257461	50257920	460	4.73202	4.72323	4.74077	0.00212686	0.970384	0.990881	31.05	11.17	23.34	7.49	67	18.44	45.25	12.11	33.05	13.08	47.45	9.48
chr14	54773179	54774500	1322	9.28573	9.29105	9.28039	0.00257619	0.970388	0.990881	641.08	587.8	590.42	556.44	706.35	676.59	423.39	501.76	872.23	671.82	584.79	677.02
chr11	32333329	32334055	727	5.69087	5.69636	5.68536	-0.00243215	0.970388	0.990881	61.1	53.28	54.45	37.43	65.57	39.28	25.86	57.96	89.09	37.38	41.61	56.86
chr1	223081110	223081904	795	8.1433	8.14149	8.1451	0.00257275	0.970416	0.990902	254.43	323.98	350.83	276.14	270.85	218.05	310.27	246.56	321.88	297.13	229.97	292.71
chr2	10349807	10350030	224	3.67133	3.67661	3.66602	0.00220446	0.970427	0.990904	17.03	9.45	10.89	9.15	21.38	8.82	16.16	7.79	11.5	5.61	27.74	7.37
chr10	44947496	44948191	696	7.06915	7.06555	7.07275	-0.0025722	0.970445	0.990904	116.2	138.36	172.69	125.59	135.42	115.44	126.05	147.07	152.32	105.59	121.92	154.78
chr2	190407454	190409197	1744	10.6358	10.6381	10.6335	0.00250853	0.970447	0.990904	1333.24	1304.49	1863.84	1785.77	1446.19	1828.56	1457.63	1408.4	1926.95	1476.33	1622.96	1639.38
chr1	160354318	160354828	511	5.38717	5.3685	5.4056	-0.00244864	0.970452	0.990904	33.06	61.01	31.89	35.77	48.47	37.68	58.18	42.39	27.3	55.13	38.69	32.64
chrX	77916824	77918350	1527	7.16439	7.15642	7.17231	-0.00250349	0.970456	0.990904	142.24	187.34	89.46	134.74	141.84	160.33	161.6	157.45	193.99	114.93	151.13	86.34
chr1	58717849	58718759	911	5.44188	5.44504	5.43871	-0.00217286	0.970487	0.990929	26.04	30.94	19.45	59.89	32.07	92.99	25.86	21.63	34.49	28.97	121.92	27.38
chr1	239913190	239913408	219	3.96002	3.97254	3.94739	0.00234907	0.970507	0.990936	15.03	17.19	15.56	19.96	12.83	13.63	12.93	16.44	18.68	23.36	11.68	9.48
chr11	7050151	7050646	496	5.29884	5.29616	5.30153	-0.00190761	0.970514	0.990936	16.03	63.59	57.56	15.8	62.72	20.04	9.7	25.09	5.75	68.21	103.67	24.22
chr3	15805419	15806578	1160	9.11858	9.12436	9.11277	0.00252978	0.970527	0.990936	649.09	635.92	585.76	439.16	523.17	515.46	449.25	573.57	573.34	503.63	534.42	687.55
chr1	204151324	204152473	1150	6.4968	6.48737	6.50618	0.00249094	0.970536	0.990936	67.11	97.11	87.12	94.82	124.02	68.14	122.82	104.68	76.16	103.72	56.95	81.07
chr7	30237192	30237716	525	5.99736	6.00078	5.99393	0.00246637	0.970546	0.990936	45.08	55	77.01	71.53	89.09	46.5	51.71	57.96	83.34	70.08	44.53	74.76
chrX	135021627	135022871	1245	6.23092	6.22897	6.23287	-0.00250038	0.970548	0.990936	94.16	73.04	75.46	89	53.46	64.93	64.64	81.32	112.08	75.69	62.79	54.75
chr2	195649702	195651294	1593	9.24226	9.23876	9.24576	-0.00249191	0.970553	0.990936	774.3	623.03	440.29	474.1	597.29	715.87	491.26	511.28	1050.41	399.92	743.22	446.43
chr22	19576555	19577507	953	7.07716	7.07448	7.07983	0.00251901	0.970553	0.990936	111.19	141.79	117.46	142.23	120.46	175.56	171.3	180.81	97.71	146.7	91.99	123.19
chr9	124839527	124840076	550	5.22595	5.22943	5.22246	0.0023953	0.970564	0.990939	37.06	47.26	27.23	48.24	42.05	23.25	35.55	37.2	37.36	48.59	18.98	46.33
chr8	141942647	141943478	832	5.93298	5.9439	5.92198	-0.00236714	0.970581	0.990949	70.12	85.08	37.34	51.57	69.14	56.12	35.55	86.51	28.74	95.31	48.19	69.49
chr1	1763879	1764712	834	5.51389	5.54009	5.4872	0.00250978	0.970594	0.990955	52.09	55.86	43.56	42.42	42.77	42.49	32.32	60.56	37.36	52.33	42.34	44.22
chr8	103307194	103307647	454	3.98435	4.01401	3.95407	0.0021452	0.970606	0.990959	24.04	14.61	22.56	19.96	2.14	13.63	9.7	34.6	11.5	15.88	6.57	14.74
chr8	112801178	112801391	214	4.23918	4.27525	4.20219	0.00234877	0.970624	0.990967	32.05	21.48	17.11	17.47	12.83	15.23	12.93	16.44	18.68	24.29	23.36	14.74
chr12	57086635	57089361	2727	11.9498	11.9523	11.9474	0.00254064	0.970628	0.990967	3430.77	3461.46	4618.38	3489.19	3550.97	5225.14	3943.04	4479.53	3738.95	3318.93	3520.43	4694.92
chr3	32888619	32889501	883	7.05915	7.0632	7.0551	0.00238618	0.970648	0.990973	205.35	122.89	98.02	62.38	190.31	123.45	122.82	97.76	195.43	108.39	102.94	170.57
chr17	36938191	36938464	274	4.92574	4.93418	4.91725	0.00243151	0.970652	0.990973	41.07	36.09	26.45	24.95	22.81	32.07	29.09	39.79	35.92	22.43	27.74	26.32
chr9	90858448	90859036	589	5.15668	5.16498	5.14834	0.00246363	0.970656	0.990973	44.07	34.37	35.01	34.1	42.05	25.65	35.55	42.39	25.87	40.18	27.74	41.06
chr3	191958734	191959742	1009	6.69339	6.67999	6.70668	-0.00232713	0.970665	0.990975	143.24	89.37	92.57	105.63	83.39	101.01	171.3	174.75	34.49	66.34	67.17	112.66
chrX	39616327	39616813	487	6.36606	6.36956	6.36255	0.00239822	0.970674	0.990976	59.1	65.31	89.46	156.37	64.15	61.73	93.73	94.3	47.42	82.23	78.12	97.92
chr14	20857531	20858308	778	6.06826	6.0661	6.07042	0.00249082	0.970685	0.990981	76.13	81.64	40.45	58.22	79.83	65.74	74.34	59.69	79.03	75.69	64.98	49.49
chr1	192615121	192615407	287	4.84535	4.85421	4.83643	-0.00224595	0.970698	0.990986	54.09	33.51	15.56	22.46	14.26	33.67	19.39	20.76	41.67	17.75	51.84	20.01
chr11	123653681	123655158	1478	6.89999	6.90715	6.89279	0.00249445	0.970706	0.990986	111.19	112.57	181.25	97.31	91.95	125.86	90.5	121.12	150.88	111.19	89.8	149.51
chr20	17933537	17934050	514	4.8173	4.79486	4.83939	-0.00241813	0.970717	0.99099	20.03	27.5	26.45	29.94	37.78	24.85	35.55	28.55	30.18	31.77	29.93	15.79
chr5	34007579	34008867	1289	10.8108	10.8139	10.8078	0.00254475	0.970732	0.99099	1666.8	1385.27	2605.96	1804.07	1761.94	1576.84	1528.74	1578.82	2076.4	1571.63	1827.38	2172.15
chr17	185454	186122	669	5.47595	5.47403	5.47787	-0.00196753	0.970736	0.99099	22.04	25.78	33.45	45.75	24.23	115.44	0	60.56	57.48	70.08	44.53	34.75
chr2	197837866	197838907	1042	6.51738	6.51043	6.52431	-0.00245163	0.970761	0.99099	65.11	88.51	88.68	99.81	73.41	131.47	90.5	81.32	135.07	67.28	113.89	64.23
chr3	53705745	53706121	377	4.26489	4.23133	4.29768	-0.00228013	0.970762	0.99099	7.01	24.06	17.89	15.8	27.08	20.84	29.09	30.28	12.93	12.15	14.6	18.95
chr7	73718973	73720071	1099	8.80663	8.80531	8.80794	-0.00254475	0.970766	0.99099	442.75	368.66	524.3	517.35	374.2	456.94	378.14	317.49	556.1	444.77	474.55	518.03
chr8	19637492	19638488	997	7.889	7.89758	7.88036	0.00240321	0.970774	0.99099	227.38	261.24	226.37	250.36	279.4	185.98	206.85	263.86	84.78	215.84	413.95	228.48
chr15	69575673	69576527	855	6.13549	6.11601	6.15471	0.00244067	0.970776	0.99099	71.12	89.37	47.45	49.91	93.37	64.93	116.35	61.42	58.92	75.69	54.03	61.07
chr1	151340589	151341642	1054	7.76699	7.76725	7.76673	0.00254358	0.970784	0.99099	231.39	244.91	166.47	222.08	213.83	228.47	216.54	212.82	296.01	176.6	201.5	203.21
chr20	50917051	50917713	663	5.86896	5.86993	5.868	-0.00251151	0.970786	0.99099	51.09	59.3	53.67	79.85	54.88	52.11	51.71	71.8	63.23	48.59	54.03	61.07
chr2	86748031	86748354	324	5.77756	5.75633	5.79848	-0.00241304	0.97079	0.99099	78.13	72.19	36.56	54.06	44.9	38.48	87.26	57.1	41.67	54.19	54.76	38.96
chr13	67378017	67378230	214	3.71703	3.72821	3.70577	0.00221508	0.970811	0.991003	15.03	13.75	6.22	19.13	8.55	16.83	16.16	25.09	7.18	9.34	13.14	7.37
chr11	95054909	95055845	937	6.75852	6.76147	6.75555	0.00252412	0.970825	0.99101	92.16	91.95	145.47	98.15	125.45	97.8	103.42	85.65	104.9	137.35	102.21	114.77
chr3	111324654	111325215	562	5.64048	5.63504	5.64591	-0.00235593	0.970838	0.991016	72.12	73.9	41.23	27.45	37.78	45.69	54.94	28.55	41.67	46.72	56.95	71.6
chr13	30984461	30985084	624	5.55174	5.51651	5.58613	-0.00230707	0.970867	0.991038	36.06	45.55	38.89	33.27	46.33	74.55	93.73	42.39	21.55	63.54	27.01	40.01
chr9	120901686	120902109	424	7.09829	7.10064	7.09594	0.00249839	0.970882	0.991043	139.23	123.75	180.47	170.51	106.91	102.61	148.67	153.12	137.95	95.31	165.73	120.03
chr1	38072703	38073288	586	5.47545	5.48369	5.46715	0.00240892	0.970889	0.991043	45.08	41.25	58.34	44.08	29.22	50.5	42.02	58.83	33.05	47.65	27.01	56.86
chr7	66089043	66089506	464	4.52516	4.52317	4.52715	-0.0023642	0.970899	0.991043	14.02	22.34	35.78	26.62	19.96	19.24	19.39	24.22	22.99	21.49	19.71	30.53
chr14	76776737	76777152	416	4.8236	4.8149	4.83224	-0.0023914	0.970912	0.991043	24.04	26.64	16.34	33.27	34.93	33.67	29.09	35.47	30.18	31.77	23.36	21.06
chr4	2786045	2788201	2157	10.4383	10.4394	10.4372	0.00251995	0.97092	0.991043	1488.5	1300.2	1264.08	1560.36	1439.06	1279.43	1764.67	1779.53	1046.1	1053.98	1363.78	1310.87
chr8	123828074	123829280	1207	6.00567	6.01839	5.99283	0.00231906	0.97092	0.991043	47.08	78.2	70.01	70.7	62.01	60.93	51.71	103.81	22.99	58.87	39.42	105.29
chr19	3440160	3440595	436	6.1307	6.0998	6.16096	-0.00246553	0.970923	0.991043	73.12	57.58	56.79	83.18	72.7	68.14	116.35	56.23	51.73	68.21	52.57	84.23
chr19	10219458	10220705	1248	8.77756	8.77358	8.78153	-0.00252211	0.970942	0.991049	440.74	376.4	434.07	529.82	406.27	438.5	439.55	386.7	501.5	363.48	365.77	583.31
chr17	2282193	2282995	803	5.89944	5.89226	5.90659	-0.00250559	0.970944	0.991049	53.09	75.62	55.23	55.73	54.17	62.53	64.64	45.85	54.6	57.93	64.25	72.65
chr14	24057964	24059158	1195	7.195	7.20018	7.18979	0.00226858	0.97096	0.99105	113.19	244.91	117.46	46.58	191.02	169.15	142.21	51.04	179.62	185.01	130.68	187.42
chr8	17001053	17002345	1293	7.01253	7.01349	7.01157	-0.00239016	0.97096	0.99105	94.16	92.81	133.8	94.82	176.05	183.58	64.64	115.06	181.06	126.14	105.13	182.15
chr5	97182720	97184098	1379	10.6581	10.6621	10.6542	0.00252662	0.970969	0.99105	1645.77	1511.6	2216.23	1381.54	1241.63	1725.14	1208.77	1375.52	1544.72	1595.93	1565.28	2378.52
chr12	109989424	109989659	236	3.90467	3.95452	3.85305	0.00231783	0.970977	0.99105	19.03	12.89	17.11	19.13	12.83	12.02	6.46	13.84	12.93	20.56	16.06	16.85
chr10	28628028	28628918	891	6.86088	6.86888	6.85284	-0.00252648	0.970985	0.99105	126.21	118.59	87.12	116.45	125.45	127.46	93.73	108.14	107.77	118.67	133.6	131.61
chr7	17774271	17774581	311	5.11241	5.13232	5.09222	0.0021647	0.97099	0.99105	54.09	17.19	10.11	70.7	39.91	18.44	19.39	19.9	27.3	57.93	30.66	49.49
chr3	121981392	121981783	392	4.94761	4.95028	4.94492	0.0023908	0.971014	0.991067	35.06	36.95	21.78	20.79	35.64	35.27	29.09	30.28	37.36	40.18	22.63	25.27
chr7	4882892	4884209	1318	7.9451	7.9382	7.95196	-0.0025139	0.971046	0.991093	229.39	192.49	309.6	259.51	247.33	233.28	290.88	258.67	191.11	313.95	175.22	255.86
chr21	37225563	37225835	273	5.92875	5.92974	5.92776	0.00224711	0.971082	0.991111	101.17	36.95	52.12	42.42	51.32	81.77	87.26	26.82	54.6	41.11	117.54	37.9
chr6	33908162	33908474	313	4.79327	4.77525	4.81107	-0.00235031	0.971087	0.991111	31.05	21.48	38.12	14.14	37.06	22.45	35.55	28.55	24.43	24.29	31.39	24.22
chr1	51843994	51844273	280	4.37559	4.40164	4.34906	-0.00221019	0.971092	0.991111	13.02	23.2	21.78	23.29	27.08	18.44	9.7	15.57	15.81	14.95	52.57	13.69
chr6	27187993	27189273	1281	8.9811	8.9836	8.97861	-0.0025158	0.971107	0.991111	530.89	498.42	521.19	424.19	485.39	577.19	297.34	564.92	650.94	538.2	556.32	419.06
chr19	40378463	40378943	481	4.85682	4.8215	4.89129	0.0023663	0.971139	0.991111	29.05	22.34	37.34	18.3	31.36	31.26	48.48	25.95	22.99	31.77	20.44	28.43
chr20	63256009	63256652	644	5.61121	5.60971	5.6127	-0.00241989	0.971145	0.991111	39.07	55	72.34	46.58	39.91	40.08	45.25	51.91	44.55	67.28	37.23	47.38
chr5	18394067	18394539	473	5.07455	5.03216	5.11573	-0.00237904	0.971146	0.991111	35.06	28.36	29.56	34.93	36.35	32.07	48.48	28.55	51.73	23.36	21.17	34.75
chr11	9640089	9640350	262	4.41435	4.35419	4.47211	0.00218923	0.971149	0.991111	18.03	29.22	17.11	9.98	17.11	31.26	58.18	18.17	8.62	20.56	16.06	11.58
chr1	10931885	10932520	636	6.08396	6.09222	6.07566	0.00236129	0.971155	0.991111	80.13	55	53.67	73.19	78.4	68.94	64.64	43.26	34.49	84.09	61.33	116.87
chr3	50950290	50951305	1016	6.08925	6.08895	6.08954	-0.00233154	0.971163	0.991111	69.12	44.69	38.12	89.83	77.69	88.98	54.94	64.02	93.4	42.98	105.86	47.38
chrX	137058779	137059131	353	4.0216	4.03637	4.00668	-0.00215357	0.971171	0.991111	12.02	9.45	24.11	20.79	12.83	19.24	12.93	10.38	1.44	16.82	30.66	24.22
chr2	157363418	157365202	1785	8.87618	8.88029	8.87206	0.00250374	0.971175	0.991111	428.72	446.86	730.45	380.94	434.78	405.63	442.78	457.64	369.3	422.34	509.59	609.63
chr3	66302257	66304696	2440	8.31441	8.32081	8.30798	0.00228105	0.971177	0.991111	348.59	146.95	227.15	370.13	340.7	485	265.02	186	502.93	172.86	576.76	197.95
chr10	124125559	124126179	621	5.25381	5.23969	5.26779	-0.00238458	0.971178	0.991111	44.07	48.98	21	33.27	32.07	47.3	45.25	44.99	44.55	35.51	31.39	29.48
chr17	75481390	75481718	329	3.97475	3.9321	4.01618	-0.00217577	0.971184	0.991111	9.02	18.91	11.67	6.65	22.1	23.25	29.09	14.71	4.31	9.34	17.52	22.11
chr12	57851141	57851326	186	5.74795	5.75459	5.74127	0.00237413	0.971186	0.991111	65.11	60.15	34.23	54.06	72.7	37.68	48.48	54.5	68.97	69.14	50.38	29.48
chr5	112995721	112996688	968	6.55356	6.55554	6.55157	-0.00250601	0.971191	0.991111	101.17	85.94	73.9	99.81	103.35	100.21	84.03	105.54	96.28	72.88	95.64	108.45
chr3	114298780	114299123	344	4.78391	4.8108	4.7565	0.00233819	0.971197	0.991111	25.04	26.64	21	25.78	43.48	26.45	16.16	19.03	27.3	26.16	40.88	32.64
chr5	134111748	134112141	394	7.03669	7.03058	7.04277	-0.00246765	0.971205	0.991112	102.17	115.15	136.91	168.85	147.54	113.83	148.67	115.06	127.89	107.45	192.01	100.03
chrX	118355360	118355903	544	5.48926	5.50791	5.47035	0.00244285	0.97124	0.991139	53.09	41.25	54.45	50.74	40.63	32.87	38.78	44.99	38.8	48.59	56.95	37.9
chr2	97713065	97714309	1245	6.57537	6.5702	6.58053	-0.002174	0.971254	0.991139	54.09	84.22	47.45	61.55	117.61	205.22	48.48	54.5	215.54	85.03	121.19	49.49
chr7	1225525	1225736	212	4.05466	4.03044	4.07847	-0.00228992	0.971254	0.991139	15.03	24.06	13.22	15.8	17.11	12.83	22.62	13.84	10.06	22.43	12.41	20.01
chr3	106176701	106177295	595	8.23722	8.22622	8.24815	-0.00247674	0.971262	0.99114	267.45	269.84	347.72	278.64	303.64	329.48	400.77	292.41	247.16	276.58	314.66	292.71
chr18	35770157	35770703	547	4.74997	4.72589	4.77365	-0.00234332	0.971272	0.991143	22.04	28.36	30.34	14.97	34.21	28.86	35.55	33.74	20.12	28.03	18.25	28.43
chr6	141562204	141563187	984	6.88871	6.87903	6.89832	-0.00241183	0.971284	0.991147	111.19	126.32	66.12	87.33	139.7	175.56	145.44	141.88	100.59	113.06	90.53	124.24
chr20	62796217	62796816	600	9.69062	9.69471	9.68652	0.00241301	0.971291	0.991147	527.89	668.57	1361.32	929.9	592.3	892.23	743.36	539.83	866.48	738.16	716.94	1339.3
chr1	36195554	36196001	448	4.54719	4.51753	4.57625	-0.00224479	0.971328	0.99117	25.04	27.5	16.34	35.77	13.54	19.24	38.78	29.41	10.06	18.69	14.6	31.59
chr11	67658817	67659747	931	8.01026	8.01332	8.0072	0.00243486	0.971328	0.99117	236.4	329.99	387.39	162.19	194.58	239.69	252.1	206.76	284.52	293.4	194.2	312.71
chr4	1055472	1056453	982	7.28162	7.2603	7.30263	-0.00238757	0.971346	0.991173	142.24	149.53	121.35	138.9	219.53	148.3	294.11	115.92	148.01	161.65	130.68	96.87
chr16	81520711	81521681	971	6.89431	6.88688	6.90171	-0.00227	0.971365	0.991173	89.15	118.59	55.23	118.94	113.33	214.84	135.74	59.69	135.07	80.36	204.42	102.13
chr3	49607703	49608187	485	4.50598	4.5122	4.49973	0.00233735	0.971374	0.991173	24.04	23.2	17.89	26.62	29.94	15.23	22.62	31.14	20.12	21.49	18.25	22.11
chr9	99162683	99163183	501	5.78443	5.79224	5.77658	-0.00241245	0.971394	0.991173	85.14	35.23	50.56	50.74	62.72	48.1	45.25	63.15	48.86	59.8	51.84	60.02
chr17	17681069	17683430	2362	10.8827	10.8798	10.8855	-0.00245895	0.971396	0.991173	1522.56	1466.05	2274.57	2180.85	1699.93	2162.04	1926.27	1923.14	2217.22	1733.28	1601.79	1948.94
chr9	129944547	129945025	479	5.81914	5.83574	5.80235	0.00233468	0.9714	0.991173	72.12	50.7	28.78	56.56	52.74	81.77	48.48	51.04	40.23	60.73	89.07	45.28
chr20	34747101	34747998	898	6.23927	6.24381	6.23471	0.00245937	0.971409	0.991173	78.13	70.47	66.12	56.56	84.82	98.6	74.34	65.75	68.97	62.6	85.42	94.76
chr8	47167046	47167662	617	6.04849	6.03893	6.05799	-0.00238336	0.971411	0.991173	61.1	63.59	47.45	71.53	108.34	42.49	74.34	62.29	56.04	83.16	55.49	68.44
chr4	152935642	152938379	2738	9.09907	9.09918	9.09896	-0.00248515	0.971417	0.991173	504.85	519.91	598.98	529.82	537.42	599.63	384.61	562.32	790.32	598.01	488.42	466.44
chr3	142828365	142829216	852	6.77245	6.78696	6.75779	0.00248849	0.97142	0.991173	117.2	91.09	110.46	119.77	119.03	105.02	80.8	109	112.08	140.16	105.13	102.13
chr20	967840	968616	777	5.30996	5.27816	5.34106	0.00235993	0.971421	0.991173	33.06	31.8	32.67	49.07	41.34	44.89	71.1	35.47	33.05	40.18	42.34	21.06
chr2	49490727	49491305	579	5.22037	5.2384	5.2021	-0.00239375	0.971428	0.991173	38.06	35.23	38.89	32.44	44.19	37.68	25.86	40.66	31.61	55.13	42.34	25.27
chr1	83474956	83475215	260	3.65279	3.59762	3.70593	-0.00205259	0.97143	0.991173	4.01	10.31	26.45	11.64	11.4	8.82	25.86	5.19	5.75	3.74	14.6	23.16
chrX	3711314	3714193	2880	10.8333	10.8339	10.8326	0.00237312	0.971435	0.991173	1492.51	1538.24	2102.66	2054.42	1926.59	1837.37	1977.98	1625.54	2116.63	1674.42	1809.86	1737.3
chr5	159865070	159865809	740	6.37711	6.3693	6.38489	-0.0023663	0.971462	0.991174	92.16	50.7	116.68	65.71	89.81	80.97	106.66	100.35	40.23	82.23	99.29	72.65
chr7	31373390	31374372	983	6.66323	6.65329	6.67311	-0.00242669	0.97147	0.991174	111.19	128.04	73.9	89.83	111.19	89.78	129.28	64.88	90.53	106.52	135.79	85.29
chr17	79974918	79975107	190	3.3702	3.3969	3.34299	0.00213062	0.971471	0.991174	7.01	13.75	3.89	14.14	16.39	8.02	6.46	9.52	8.62	20.56	7.3	8.42
chr12	120646786	120647441	656	7.18467	7.17728	7.19203	0.00246108	0.971482	0.991174	104.18	150.39	144.69	144.72	156.09	168.35	171.3	108.14	196.86	124.27	114.62	162.15
chr10	28393869	28394467	599	5.92761	5.91696	5.93819	0.00240516	0.971486	0.991174	45.08	87.65	54.45	62.38	52.03	60.93	71.1	58.83	83.34	57.93	40.88	55.8
chr11	95714977	95716649	1673	9.37747	9.37463	9.3803	-0.00239739	0.971486	0.991174	580.98	545.69	1200.3	672.89	473.99	509.05	562.37	959.41	409.53	618.56	643.2	805.48
chr2	144213471	144214219	749	7.55847	7.56589	7.55101	0.00219587	0.971487	0.991174	210.35	135.78	222.48	227.07	169.64	171.55	206.85	389.3	25.87	145.76	158.43	199
chr2	62293067	62294397	1331	7.54571	7.55249	7.53889	0.00220914	0.971498	0.991177	156.26	109.14	294.82	123.1	330.01	113.03	113.12	183.4	375.04	231.73	86.15	126.35
chr4	166661979	166662958	980	8.37793	8.38414	8.37168	0.00238344	0.971505	0.991177	351.59	172.73	549.2	412.55	219.53	299.01	258.56	283.76	344.87	428.88	334.38	336.93
chr7	91050472	91051277	806	6.7824	6.77454	6.7902	-0.00245375	0.971522	0.991178	125.21	106.56	95.68	121.44	74.13	133.88	135.74	120.25	99.15	91.57	129.95	87.39
chr4	163744690	163745672	983	7.7524	7.74839	7.75639	-0.00245634	0.971523	0.991178	237.4	225.15	221.7	140.57	196.01	269.35	219.78	211.09	257.21	140.16	260.64	208.48
chr18	35071521	35072491	971	7.70949	7.71098	7.70801	-0.0024748	0.97153	0.991178	166.28	232.02	227.15	182.99	220.24	228.47	187.46	223.2	189.68	221.45	283.27	149.51
chr6	100338128	100338662	535	4.34641	4.36388	4.32873	-0.00197185	0.971535	0.991178	35.06	8.59	5.45	9.15	16.39	48.9	6.46	23.36	4.31	15.88	54.76	15.79
chr6	39309840	39310436	597	6.00057	5.97846	6.02234	0.00239404	0.971552	0.991178	53.09	79.06	54.45	79.02	60.58	52.11	103.42	52.77	63.23	74.75	54.76	41.06
chr17	64661189	64662882	1694	10.3831	10.385	10.3811	0.0024462	0.971557	0.991178	1123.89	1219.42	1604.02	1523.77	1196.72	1355.59	1325.12	918.75	1478.62	1394.1	1455.04	1429.85
chr18	46419267	46419621	355	4.27788	4.30043	4.25497	0.00225803	0.971557	0.991178	15.03	33.51	17.89	18.3	14.26	19.24	12.93	24.22	20.12	28.03	12.41	16.85
chr7	65898407	65899184	778	6.02127	6.02533	6.01719	0.00240759	0.971577	0.991188	76.13	56.72	57.56	50.74	59.87	89.78	74.34	55.37	48.86	67.28	89.07	53.7
chr19	570961	573785	2825	10.9492	10.9526	10.9458	0.00247443	0.971582	0.991188	1853.12	1887.13	2654.96	1718.4	1706.35	2070.65	1493.18	1877.29	2333.61	1607.14	1756.56	2767.05
chr11	848033	848956	924	7.91839	7.9189	7.91787	-0.00247131	0.971594	0.991193	194.33	269.84	217.03	244.53	285.82	240.49	223.01	247.42	195.43	315.82	238.74	230.59
chr1	100452559	100453187	629	6.18948	6.19089	6.18806	0.00240452	0.971633	0.991203	68.11	72.19	45.9	72.36	75.55	104.21	77.57	68.34	80.47	79.42	83.23	48.43
chr14	51836497	51836710	214	3.32517	3.32536	3.32499	0.00185641	0.971647	0.991203	20.03	6.02	3.89	17.47	0.71	12.02	12.93	1.73	12.93	0.93	9.49	22.11
chr2	232235647	232236003	357	5.06721	5.05373	5.08056	-0.00209552	0.971663	0.991203	75.13	18.91	41.23	9.15	29.22	25.65	32.32	17.3	76.16	35.51	17.52	24.22
chr6	37205570	37205992	423	4.95128	4.9461	4.95644	0.00229102	0.971666	0.991203	28.05	36.95	49.79	16.64	27.08	26.45	42.02	31.14	17.24	29.9	36.5	29.48
chr22	50199918	50201943	2026	10.5372	10.5386	10.5359	0.0023555	0.971669	0.991203	1379.32	1307.93	1761.94	1655.18	1337.85	1482.25	1496.42	1205.1	1747.33	1370.74	1595.22	1493.03
chr16	11458257	11458879	623	5.2006	5.1886	5.21249	-0.00185294	0.97167	0.991203	25.04	56.72	17.89	85.67	7.84	25.65	45.25	17.3	28.74	59.8	67.17	4.21
chr16	29721398	29721904	507	5.98126	5.99667	5.96568	0.00236571	0.971674	0.991203	84.14	56.72	81.68	53.23	45.62	61.73	48.48	99.49	57.48	56.06	48.19	65.28
chr13	91298571	91299084	514	4.75278	4.74047	4.76499	-0.00230565	0.971683	0.991203	28.05	24.06	35.78	31.61	25.66	15.23	35.55	30.28	12.93	31.77	26.28	26.32
chr20	41167470	41168536	1067	7.45959	7.46274	7.45645	0.00244716	0.971692	0.991203	231.39	175.31	161.8	206.27	168.21	115.44	190.69	200.71	171	142.03	205.15	144.25
chr3	105828757	105829040	284	5.82304	5.83523	5.81074	0.00235184	0.971693	0.991203	74.12	41.25	54.45	76.52	38.49	57.72	58.18	59.69	37.36	54.19	81.04	46.33
chr2	168422476	168422919	444	5.57674	5.59697	5.55621	0.00226176	0.971695	0.991203	34.06	42.97	83.24	64.04	42.05	24.05	29.09	43.26	31.61	66.34	56.22	55.8
chr9	98930782	98931258	477	4.80263	4.81723	4.78788	0.00184091	0.971701	0.991203	17.03	55.86	14	8.32	69.14	4.81	25.86	54.5	17.24	14.95	41.61	11.58
chr20	19114287	19114792	506	5.40387	5.3794	5.42794	-0.00218683	0.971702	0.991203	50.08	48.98	35.01	63.21	16.39	36.07	77.57	60.56	20.12	50.46	21.17	28.43
chr15	83365559	83365755	197	3.77126	3.70575	3.83391	-0.00213342	0.971707	0.991203	15.03	22.34	7.78	4.99	12.12	16.03	29.09	17.3	12.93	6.54	10.22	9.48
chr12	112008025	112008230	206	5.72603	5.71353	5.73842	-0.00221026	0.971728	0.991217	66.11	50.7	42.78	24.12	47.75	83.37	54.94	19.03	97.71	40.18	54.76	53.7
chr12	104597318	104598148	831	5.40092	5.40671	5.3951	0.00218555	0.97174	0.991221	39.07	48.98	44.34	19.96	42.05	60.12	35.55	19.03	79.03	21.49	67.9	29.48
chr19	33622599	33622916	318	4.00982	3.97911	4.03988	-0.00220993	0.971773	0.991244	5.01	18.91	15.56	12.48	24.23	18.44	22.62	12.98	11.5	16.82	18.98	15.79
chr1	168519882	168521104	1223	6.39805	6.40919	6.38681	0.00198531	0.971777	0.991244	41.07	55	39.67	78.18	75.55	220.45	77.57	68.34	71.85	37.38	205.88	41.06
chr10	46545067	46545920	854	5.81619	5.78992	5.84198	-0.00235723	0.971801	0.991259	33.06	78.2	43.56	48.24	65.57	63.33	84.03	46.72	54.6	55.13	58.41	45.28
chr3	11288109	11289697	1589	8.83059	8.82994	8.83125	-0.00244329	0.971829	0.991259	382.64	399.6	612.21	589.71	360.66	385.59	332.9	456.78	615.02	418.6	497.91	411.69
chr17	8753386	8754154	769	5.42037	5.42015	5.42059	0.00231792	0.971829	0.991259	42.07	46.4	29.56	61.55	35.64	41.69	42.02	32.87	66.1	47.65	43.07	25.27
chr7	38142531	38143345	815	6.72419	6.73557	6.71273	0.00229398	0.971842	0.991259	159.27	79.92	107.35	158.86	57.02	76.96	84.03	146.2	80.47	82.23	96.37	140.04
chr1	227742928	227743661	734	5.23798	5.22207	5.25373	-0.00229928	0.971844	0.991259	34.06	61.87	34.23	44.08	25.66	24.05	48.48	43.26	31.61	36.44	27.01	42.12
chr10	50552725	50553449	725	5.82625	5.84506	5.80719	0.00217974	0.971846	0.991259	54.09	53.28	33.45	64.04	47.04	92.99	38.78	29.41	34.49	53.26	135.79	44.22
chr13	46620168	46620846	679	6.19337	6.20763	6.17897	0.00238195	0.971852	0.991259	56.09	59.3	97.24	86.5	51.32	92.99	51.71	81.32	70.41	66.34	72.28	92.66
chr20	56249337	56249713	377	4.56944	4.5381	4.60012	-0.0021683	0.971871	0.991259	21.04	27.5	26.45	9.98	39.2	15.23	38.78	37.2	12.93	14.95	15.33	26.32
chr2	230877579	230878244	666	7.5305	7.53846	7.52249	0.00199877	0.971873	0.991259	162.27	70.47	105.79	124.76	253.74	398.42	261.79	191.19	163.81	63.54	353.36	69.49
chr1	52423703	52424517	815	5.82097	5.82851	5.81338	-0.00232334	0.97188	0.991259	64.11	79.92	57.56	45.75	39.91	53.71	42.02	37.2	64.66	44.85	87.61	61.07
chr3	195953845	195955214	1370	8.59719	8.60462	8.58973	0.00213871	0.971885	0.991259	568.96	165.85	616.87	489.9	139.7	354.33	329.66	564.92	359.24	328.9	235.08	493.81
chr11	108069866	108070571	706	5.66943	5.66699	5.67187	-0.00240717	0.971892	0.991259	68.11	48.12	56.01	43.25	48.47	40.88	54.94	51.04	50.29	50.46	59.14	40.01
chr4	78824352	78824686	335	4.02645	4.0453	4.00736	-0.00213383	0.971894	0.991259	17.03	13.75	28.78	20.79	10.69	8.02	6.46	26.82	15.81	15.88	7.3	24.22
chr16	75029458	75030327	870	6.58024	6.58252	6.57796	0.00235425	0.971904	0.991259	101.17	68.75	135.35	108.96	73.41	87.38	87.26	70.07	150.88	102.78	92.72	69.49
chr5	8879291	8879619	329	4.46181	4.46025	4.46336	-0.00213867	0.971908	0.991259	24.04	38.67	22.56	13.31	20.67	12.83	25.86	32.87	2.87	31.77	18.98	20.01
chr13	19775225	19776715	1491	6.70657	6.70925	6.70388	0.00239986	0.97191	0.991259	122.21	122.03	69.23	103.14	119.03	92.19	116.35	100.35	70.41	142.96	89.07	106.34
chr6	135104305	135104494	190	3.63431	3.64679	3.62171	-0.00202964	0.971943	0.991285	22.04	16.33	7	13.31	2.85	13.63	9.7	3.46	12.93	7.48	25.55	14.74
chr2	197266547	197266826	280	5.11058	5.12161	5.09946	-0.0020685	0.971952	0.991287	26.04	19.77	42.01	24.95	39.2	56.92	16.16	15.57	11.5	28.03	100.75	33.69
chr6	111113295	111114117	823	5.82786	5.82253	5.83317	0.0021335	0.97197	0.991294	95.16	70.47	54.45	29.94	47.04	42.49	103.42	87.38	18.68	67.28	18.98	46.33
chr13	77014856	77015202	347	4.32365	4.28545	4.36086	0.00224455	0.971974	0.991294	27.05	12.03	24.11	14.97	22.81	16.03	35.55	13.84	15.81	18.69	20.44	18.95
chr5	148179317	148179536	220	4.05373	3.99944	4.10606	-0.00217845	0.972041	0.991301	10.02	18.05	17.89	10.81	13.54	25.65	29.09	14.71	17.24	6.54	16.79	18.95
chr2	98175874	98176201	328	4.77847	4.75499	4.80157	-0.00217059	0.972044	0.991301	48.08	34.37	15.56	20.79	19.96	23.25	45.25	19.9	14.37	46.72	18.98	22.11
chr9	35798486	35799296	811	6.65958	6.65178	6.66735	-0.0023335	0.972047	0.991301	88.15	67.03	99.57	167.18	88.38	92.99	126.05	88.24	63.23	128.94	113.89	89.5
chr6	41103703	41104571	869	5.84606	5.83185	5.86012	0.00234446	0.972049	0.991301	48.08	55	75.46	52.4	49.89	60.93	74.34	29.41	66.1	64.47	48.92	65.28
chr12	93245381	93246136	756	8.58136	8.58081	8.58191	0.00243235	0.972055	0.991301	570.96	339.44	304.16	328.54	405.56	348.72	468.64	321.82	406.66	375.62	388.4	337.98
chrX	7336058	7336226	169	3.63712	3.60481	3.66873	-0.00210207	0.97206	0.991301	18.03	2.58	20.23	12.48	9.27	10.42	19.39	13.84	7.18	10.28	8.76	16.85
chr6	87979835	87980077	243	3.96279	3.97095	3.95459	0.00208114	0.97206	0.991301	23.04	16.33	7	9.15	5.7	32.87	19.39	17.3	11.5	17.75	19.71	7.37
chr9	77475894	77476882	989	6.39952	6.40276	6.39629	0.00230548	0.972064	0.991301	55.09	47.26	133.02	107.3	97.65	67.34	80.8	82.19	99.15	93.44	89.8	60.02
chr7	74639111	74639356	246	4.46563	4.44827	4.48279	-0.0022016	0.972065	0.991301	29.05	31.8	15.56	9.15	14.97	30.46	29.09	19.03	18.68	17.75	21.17	28.43
chr1	86409569	86409770	202	3.43026	3.40745	3.45272	-0.00203872	0.972071	0.991301	7.01	18.91	3.89	14.97	9.27	9.62	16.16	19.9	4.31	14.95	5.11	5.26
chr12	98983783	98984250	468	4.77621	4.74368	4.80802	-0.00218892	0.972076	0.991301	25.04	18.05	20.23	21.63	28.51	47.3	45.25	29.41	30.18	15.88	35.77	11.58
chr2	127286552	127287217	666	5.0331	5.05107	5.0149	0.00220552	0.97208	0.991301	32.05	42.11	28	19.96	39.91	36.88	22.62	41.53	18.68	43.92	14.6	52.65
chr5	169702591	169703578	988	9.45714	9.45167	9.46259	-0.00237529	0.972089	0.991301	652.1	595.53	819.9	900.79	667.86	565.16	995.46	907.5	316.13	691.44	589.9	732.82
chr1	150141414	150142145	732	5.90532	5.92205	5.88839	0.00223821	0.972099	0.991301	63.11	79.06	71.57	63.21	42.77	44.09	48.48	110.73	22.99	49.52	58.41	65.28
chr21	44024228	44024564	337	4.92685	4.9285	4.9252	0.00228367	0.972101	0.991301	35.06	33.51	45.9	22.46	24.95	20.84	35.55	25.09	27.3	31.77	39.42	23.16
chr9	134931295	134931636	342	5.52924	5.51218	5.54609	-0.00213368	0.972106	0.991301	30.05	45.55	49.01	44.91	37.78	66.54	54.94	31.14	61.79	61.67	6.57	64.23
chr10	49831611	49832048	438	5.15043	5.14303	5.15779	0.00223721	0.972106	0.991301	25.04	35.23	41.23	35.77	37.06	37.68	51.71	47.58	18.68	14.02	47.45	34.75
chr17	49230235	49231553	1319	9.39686	9.38967	9.40402	-0.00222496	0.972114	0.991302	708.19	706.39	627.76	671.22	672.13	638.91	795.07	593.46	780.26	632.58	654.88	608.58
chr9	32906057	32906964	908	6.70674	6.70764	6.70585	-0.00233641	0.972125	0.991305	101.17	128.04	97.24	101.47	131.86	67.34	93.73	63.15	83.34	110.26	154.78	121.08
chr14	58330846	58331677	832	7.35975	7.36201	7.35749	-0.00241056	0.972151	0.991322	175.29	151.25	171.92	154.71	151.11	182.78	135.74	99.49	171	191.55	212.45	173.73
chr2	7044356	7044696	341	5.20821	5.19424	5.22204	-0.00230567	0.972159	0.991322	31.05	43.83	33.45	39.09	50.61	21.64	38.78	31.14	45.98	45.78	30.66	31.59
chr13	27138380	27138832	453	5.14975	5.16766	5.13162	0.00227016	0.972164	0.991322	35.06	50.7	35.78	40.76	28.51	24.85	35.55	38.06	15.81	36.44	51.84	32.64
chr1	50704117	50704355	239	4.43765	4.40283	4.47166	0.00217101	0.972171	0.991322	31.05	15.47	13.22	24.95	14.97	27.26	38.78	21.63	27.3	7.48	18.98	18.95
chr17	43410716	43411455	740	5.21099	5.24452	5.17666	0.00225773	0.972183	0.991322	46.08	37.81	34.23	23.29	49.18	36.88	16.16	32.87	40.23	38.31	62.06	27.38
chr4	67603759	67604411	653	5.04108	5.02094	5.06094	0.00234055	0.972192	0.991322	27.05	29.22	36.56	29.11	39.2	33.67	42.02	28.55	35.92	23.36	33.58	36.85
chr16	1054967	1055960	994	5.84231	5.81499	5.86913	0.00234598	0.972193	0.991322	63.11	56.72	69.23	40.76	59.87	48.1	96.96	51.04	44.55	60.73	41.61	55.8
chr1	72284402	72285132	731	7.02387	7.02695	7.02078	-0.00234358	0.972215	0.991333	105.18	118.59	182.03	94.82	156.81	125.06	77.57	112.46	176.75	171.93	137.25	103.19
chr15	80017534	80018679	1146	9.38283	9.38488	9.38077	-0.00234327	0.972218	0.991333	661.11	746.78	711	599.69	697.08	595.62	520.35	558.86	686.86	786.75	737.38	709.66
chr12	8989352	8989964	613	5.9374	5.92976	5.94499	-0.00227816	0.972227	0.991334	51.09	67.89	67.68	48.24	49.89	80.97	54.94	33.74	91.96	89.7	44.53	54.75
chr11	121416980	121417676	697	7.55406	7.55741	7.55072	0.00230435	0.972237	0.991337	194.33	179.6	178.14	108.13	248.75	221.25	190.69	117.65	245.72	126.14	284.73	160.04
chr7	81801650	81802793	1144	5.34932	5.37381	5.3244	0.00206651	0.972258	0.991345	23.04	28.36	32.67	29.94	37.78	97	16.16	46.72	30.18	25.23	100.02	22.11
chr5	32128920	32129629	710	5.58452	5.61021	5.55837	0.00233384	0.97226	0.991345	44.07	45.55	56.79	50.74	40.63	55.31	35.55	63.15	28.74	57.93	58.41	38.96
chr14	81276049	81277012	964	5.75211	5.75447	5.74975	0.00226702	0.972274	0.991347	38.06	56.72	56.01	79.85	42.77	50.5	64.64	52.77	30.18	85.03	55.49	34.75
chr5	116695459	116695780	322	3.86115	3.83507	3.88676	-0.00207617	0.972277	0.991347	14.02	12.89	28.78	7.49	6.41	16.03	19.39	18.17	12.93	5.61	9.49	23.16
chr17	77634563	77635495	933	7.66166	7.6571	7.66621	-0.00230674	0.972294	0.991351	186.31	144.37	310.38	262.83	178.9	128.26	226.24	207.63	107.77	249.48	194.93	232.69
chr5	141512371	141512864	494	8.00315	8.004	8.00231	0.00238566	0.972295	0.991351	207.35	254.37	208.48	293.61	288.67	287.79	271.49	254.34	248.59	311.15	140.17	312.71
chr19	11111270	11112037	768	5.78053	5.74765	5.81267	-0.00235431	0.972329	0.991358	55.09	53.28	44.34	55.73	57.02	56.92	84.03	66.61	58.92	42.98	39.42	45.28
chr18	8389550	8389940	391	4.5845	4.5815	4.5875	-0.00228015	0.97233	0.991358	18.03	24.92	24.11	19.13	27.8	29.66	22.62	25.95	24.43	31.77	22.63	16.85
chr3	108201966	108202524	559	5.69624	5.69973	5.69275	-0.00211527	0.972331	0.991358	51.09	52.42	80.9	50.74	40.63	36.07	35.55	49.31	11.5	122.4	35.77	55.8
chr10	7619195	7619406	212	3.95636	3.94168	3.97089	-0.00206365	0.972336	0.991358	13.02	21.48	6.22	19.13	17.11	15.23	22.62	22.49	0	21.49	11.68	15.79
chr14	99260748	99261406	659	4.56417	4.5692	4.55912	-0.00197578	0.972343	0.991358	14.02	14.61	13.22	27.45	11.4	61.73	16.16	10.38	20.12	12.15	67.9	14.74
chr7	108121931	108122475	545	4.63363	4.62797	4.63927	-0.0021216	0.972354	0.991358	19.03	30.08	32.67	5.82	27.08	33.67	29.09	18.17	14.37	23.36	44.53	20.01
chr19	5698387	5699086	700	6.206	6.19609	6.21585	-0.00236764	0.97236	0.991358	61.1	70.47	69.23	91.49	76.27	71.35	87.26	89.11	56.04	95.31	54.03	64.23
chr4	78645796	78646389	594	6.071	6.06625	6.07574	-0.0023101	0.972361	0.991358	58.1	71.33	71.57	54.06	81.25	65.74	48.48	54.5	116.39	56.06	48.19	81.07
chr6	71982238	71982962	725	6.04883	6.03797	6.05961	-0.00213209	0.97238	0.991364	19.03	76.48	77.01	49.07	74.84	97.8	90.5	103.81	18.68	70.08	61.33	55.8
chr12	49667796	49668009	214	5.67024	5.68358	5.65678	0.00224371	0.972382	0.991364	47.08	33.51	79.35	59.89	48.47	40.08	42.02	44.99	54.6	47.65	83.96	29.48
chr20	9889480	9889868	389	4.24946	4.25697	4.24191	0.00215415	0.972394	0.991369	19.03	30.94	13.22	15.8	9.27	26.45	22.62	12.98	10.06	25.23	22.63	20.01
chr16	4327533	4328834	1302	7.84225	7.84278	7.84171	0.0023949	0.972403	0.99137	209.35	231.17	196.03	188.81	310.76	241.3	223.01	244.83	288.83	204.63	161.35	253.75
chr1	230149184	230150808	1625	8.99838	9.00134	8.99541	0.00237791	0.972421	0.991374	557.94	517.33	406.06	585.55	511.76	496.22	484.8	461.1	623.64	439.16	617.65	435.9
chr15	49875372	49875675	304	3.92787	3.91128	3.94427	0.00216098	0.972437	0.991374	19.03	12.89	7.78	9.15	21.38	20.04	19.39	10.38	17.24	14.95	14.6	15.79
chr1	1143745	1145171	1427	7.91866	7.90968	7.92758	0.00239783	0.972442	0.991374	208.35	215.7	215.48	244.53	257.31	301.42	349.06	194.65	225.6	266.3	195.66	229.53
chr16	27426090	27427522	1433	9.89688	9.89417	9.89959	-0.00231427	0.972444	0.991374	1008.7	964.19	834.68	1132.84	946.55	822.49	1024.54	1029.48	836.31	847.49	845.43	1147.67
chr3	196421507	196422333	827	5.41095	5.39112	5.43051	-0.00228174	0.972461	0.991374	44.07	30.08	49.01	59.05	46.33	23.25	58.18	44.12	34.49	45.78	37.23	38.96
chr17	28848549	28849086	538	5.85682	5.83919	5.87424	-0.0023445	0.972467	0.991374	64.11	74.76	49.01	49.07	58.45	48.1	74.34	55.37	51.73	47.65	45.99	76.86
chr5	692506	694341	1836	9.07523	9.07897	9.07148	0.00239689	0.972471	0.991374	456.77	555.14	651.88	575.57	480.4	525.08	446.02	365.94	679.68	478.4	576.76	681.23
chr22	20267909	20268970	1062	7.28516	7.27544	7.29482	0.00239265	0.972489	0.991374	177.3	152.96	149.36	167.18	162.51	120.25	200.38	155.72	165.25	142.03	138.71	140.04
chr3	179322426	179324057	1632	11.0401	11.0386	11.0416	-0.00223009	0.972498	0.991374	1683.83	1953.3	2481.49	2257.37	2111.91	2133.18	1923.04	2000.13	2424.14	2109.84	1978.51	2212.16
chr3	125051683	125052762	1080	8.49862	8.50012	8.49713	-0.0023911	0.972509	0.991374	354.6	286.16	451.18	340.19	376.34	363.95	277.95	364.21	444.02	315.82	439.51	326.4
chr7	30164530	30164789	260	6.12238	6.13756	6.10704	-0.00236817	0.972512	0.991374	68.11	66.17	56.79	69.04	80.54	81.77	35.55	66.61	87.65	71.95	68.63	83.18
chr8	125289463	125290973	1511	9.3653	9.36854	9.36204	0.00239293	0.972512	0.991374	930.57	630.76	523.52	730.28	612.26	538.71	698.11	766.49	484.25	720.41	657.8	621.22
chr17	2792471	2793154	684	5.99755	5.99524	5.99985	-0.00223401	0.972517	0.991374	52.09	73.04	45.12	42.42	101.92	68.14	42.02	48.45	110.65	49.52	62.79	70.54
chr3	156509049	156510303	1255	6.64857	6.6516	6.64553	0.00228689	0.972527	0.991374	122.21	106.56	43.56	114.78	131.15	84.97	96.96	94.3	137.95	94.37	97.1	80.02
chr5	180618598	180619561	964	6.46744	6.46107	6.47379	-0.00214147	0.97253	0.991374	65.11	67.89	89.46	65.71	109.77	130.67	51.71	39.79	209.8	80.36	54.76	96.87
chr11	61580669	61581877	1209	9.42887	9.43128	9.42646	0.0023805	0.972534	0.991374	590.99	678.89	949.81	736.1	538.85	647.73	685.18	593.46	622.2	694.25	694.3	839.17
chr1	170253210	170253528	319	4.08709	4.10969	4.06413	0.00203635	0.972537	0.991374	17.03	27.5	14.78	9.98	7.84	26.45	16.16	30.28	10.06	15.88	24.82	3.16
chr17	77666473	77667798	1326	7.7618	7.77033	7.75322	0.00233992	0.972539	0.991374	218.37	213.12	150.91	202.95	228.8	295.81	151.9	131.5	232.79	270.97	259.91	247.43
chr7	29243906	29244637	732	6.39131	6.36595	6.41624	-0.00226796	0.972595	0.991417	49.08	83.36	99.57	83.18	108.34	71.35	142.21	76.99	54.6	78.49	56.95	103.19
chr3	191455302	191456099	798	5.76747	5.79045	5.74413	0.00217731	0.972612	0.991417	53.09	55	55.23	50.74	37.06	80.97	29.09	70.94	54.6	37.38	102.21	27.38
chr3	150147373	150147790	418	5.02053	5.01729	5.02377	-0.00216663	0.972631	0.991417	30.05	26.64	49.01	24.12	29.22	35.27	32.32	25.09	18.68	66.34	21.17	31.59
chr19	43726789	43727638	850	6.13319	6.13714	6.12922	-0.00232385	0.972633	0.991417	42.07	79.92	71.57	85.67	67.71	75.35	54.94	59.69	81.91	60.73	96.37	66.33
chr6	31680242	31681749	1508	8.75369	8.75429	8.75308	0.00220607	0.972633	0.991417	442.75	390.15	413.06	471.6	421.24	452.13	426.62	424.77	501.5	447.57	410.3	377.99
chr12	2582680	2583658	979	6.7133	6.71219	6.7144	0.00237932	0.972654	0.991417	112.19	113.43	92.57	101.47	114.04	95.4	116.35	110.73	104.9	126.14	99.29	72.65
chr1	236066511	236067380	870	8.74398	8.73973	8.74821	-0.00236227	0.972659	0.991417	380.64	391	465.96	364.31	538.13	424.87	488.03	420.44	343.43	397.11	516.16	414.85
chr2	89957294	89957550	257	3.38897	3.32968	3.44591	0.00206475	0.972664	0.991417	15.03	11.17	8.56	7.49	9.27	8.82	19.39	10.38	15.81	11.21	4.38	4.21
chr3	16543287	16543673	387	4.21811	4.20426	4.23183	-0.00209632	0.972666	0.991417	15.03	18.91	15.56	7.49	19.96	33.67	19.39	14.71	27.3	7.48	27.01	16.85
chr17	78747566	78748495	930	8.75559	8.7573	8.75387	-0.00236482	0.972669	0.991417	480.81	462.33	341.5	415.88	434.07	461.75	361.98	392.76	465.57	376.56	575.3	418.01
chr14	94481899	94482111	213	4.02163	4.03923	4.00383	0.00214028	0.972675	0.991417	14.02	21.48	12.45	9.98	20.67	20.04	9.7	19.9	18.68	19.62	7.3	21.06
chr6	44166166	44167121	956	5.95081	5.94103	5.96053	-0.00215457	0.972681	0.991417	64.11	84.22	31.89	51.57	72.7	64.13	80.8	90.84	25.87	92.5	29.93	53.7
chr12	70049618	70050622	1005	7.8642	7.87443	7.8539	0.00213406	0.972685	0.991417	283.48	194.21	121.35	251.19	194.58	363.15	132.51	149.66	171	156.04	584.06	194.79
chr11	57698675	57699552	878	5.64823	5.63272	5.66357	0.00224151	0.97269	0.991417	47.08	32.66	49.01	50.74	61.3	56.92	74.34	61.42	35.92	58.87	24.09	49.49
chr13	77548194	77548409	216	3.84496	3.84465	3.84527	-0.00208686	0.972697	0.991417	12.02	10.31	14.78	7.49	19.96	21.64	9.7	19.03	14.37	13.08	5.84	24.22
chr10	17144685	17145066	382	4.6054	4.62142	4.5892	0.00217328	0.972699	0.991417	17.03	26.64	17.89	31.61	25.66	28.86	12.93	26.82	31.61	22.43	11.68	38.96
chr3	52307731	52308078	348	5.78483	5.78653	5.78312	-0.00234701	0.972707	0.991417	60.1	60.15	54.45	40.76	62.01	53.71	51.71	53.64	60.35	57.93	65.71	41.06
chr7	139494484	139496058	1575	8.39625	8.40279	8.38968	0.00236553	0.972714	0.991417	349.59	367.8	335.27	184.65	374.91	418.46	258.56	391.89	349.18	316.76	335.84	360.1
chrX	1384729	1385883	1155	7.59998	7.60296	7.59698	0.00235595	0.972751	0.991447	164.28	238.04	192.14	153.04	233.79	185.18	184.22	156.58	189.68	274.71	151.13	205.32
chr8	71987712	71988115	404	4.39623	4.39638	4.39607	0.00212737	0.972763	0.991452	16.03	36.09	10.89	17.47	24.23	21.64	25.86	18.17	11.5	36.44	17.52	16.85
chr9	92711847	92712388	542	6.10502	6.11657	6.09338	-0.00222629	0.972772	0.991454	103.17	49.84	80.12	47.41	74.84	60.93	45.25	72.67	50.29	52.33	117.54	71.6
chr17	50087140	50088320	1181	7.79422	7.79837	7.79006	0.00235251	0.972805	0.991474	157.26	260.38	187.47	221.25	261.58	247.71	177.76	186.86	321.88	231.73	213.91	195.84
chr20	16708875	16709661	787	6.10439	6.09929	6.10947	0.00231485	0.972807	0.991474	76.13	61.87	54.45	62.38	88.38	68.14	77.57	53.64	90.53	69.14	78.12	45.28
chr6	159467452	159468572	1121	7.55468	7.56302	7.54629	0.00196217	0.972825	0.991485	150.25	155.54	338.39	155.54	271.56	63.33	161.6	165.24	149.44	213.97	43.8	387.47
chr3	13383804	13384057	254	3.84386	3.77036	3.91379	0.00193998	0.972847	0.991494	16.03	12.03	32.67	5.82	5.7	9.62	45.25	9.52	7.18	13.08	8.03	7.37
chr17	39903231	39903836	606	5.40538	5.40033	5.41041	0.00220546	0.972852	0.991494	47.08	37.81	32.67	61.55	21.38	52.91	54.94	40.66	44.55	49.52	42.34	23.16
chr2	206084250	206086365	2116	10.6478	10.6503	10.6453	0.00236245	0.972856	0.991494	1375.31	1391.29	2310.35	1573.67	1339.28	1653	1499.65	1313.23	1796.19	1449.23	1428.76	2122.67
chr15	38002778	38003559	782	5.57957	5.55857	5.60027	-0.0022818	0.972864	0.991495	48.08	59.3	36.56	53.23	46.33	39.28	64.64	36.33	48.86	64.47	43.07	33.69
chr22	38374645	38375605	961	5.46709	5.4696	5.46459	0.00222815	0.972871	0.991495	75.13	34.37	40.45	47.41	35.64	32.87	42.02	32.01	67.54	41.11	40.15	42.12
chr13	49652552	49653055	504	5.26763	5.26073	5.27451	-0.00229463	0.972896	0.991507	31.05	39.53	44.34	39.92	33.5	41.69	42.02	40.66	27.3	34.57	35.04	52.65
chr20	47181012	47181645	634	6.08885	6.09101	6.08667	0.00228695	0.972898	0.991507	81.14	90.23	51.34	64.88	54.88	66.54	71.1	52.77	67.54	99.98	51.11	65.28
chr4	143616595	143617415	821	6.33069	6.33239	6.329	-0.00209962	0.972919	0.991519	54.09	108.28	70.01	125.59	60.58	64.93	48.48	78.72	25.87	117.73	52.57	158.99
chr17_GL000205v2_random	46	892	847	5.41408	5.41227	5.41588	-0.00208987	0.972934	0.991519	17.03	84.22	38.89	17.47	50.61	47.3	35.55	51.91	28.74	61.67	27.74	50.54
chr6	38713718	38715832	2115	7.45849	7.45126	7.46568	-0.00224892	0.972935	0.991519	225.38	157.26	145.47	199.62	179.62	142.69	229.47	140.15	176.75	108.39	294.22	111.61
chr17	78445526	78446172	647	5.14154	5.13651	5.14655	0.00222315	0.97294	0.991519	33.06	29.22	31.12	46.58	27.8	43.29	38.78	28.55	50.29	38.31	38.69	17.9
chr3	12139126	12139527	402	4.57755	4.56595	4.58905	0.00221223	0.972994	0.991567	31.05	20.62	17.11	24.95	23.52	24.85	29.09	19.9	24.43	31.77	16.06	23.16
chr4	39341094	39341392	299	4.59724	4.61261	4.58172	-0.0021864	0.973023	0.991577	22.04	31.8	19.45	29.94	23.52	20.04	16.16	29.41	17.24	26.16	16.79	37.9
chr18	62425607	62426327	721	6.22878	6.22399	6.23355	0.00230053	0.973024	0.991577	54.09	55.86	79.35	83.18	79.83	96.2	84.03	76.99	89.09	51.39	84.69	65.28
chr14	60111828	60112057	230	4.00939	4.00795	4.01083	-0.00205866	0.97303	0.991577	32.05	16.33	13.22	7.49	17.82	9.62	12.93	14.71	28.74	8.41	18.25	13.69
chr4	184444637	184445811	1175	7.76887	7.7628	7.7749	-0.00232446	0.973033	0.991577	251.42	192.49	190.58	290.28	231.65	146.7	271.49	216.28	175.31	199.96	275.24	175.84
chr18	48664176	48664739	564	5.60616	5.62388	5.58821	0.00225817	0.973045	0.991582	55.09	40.39	38.89	51.57	57.02	52.91	32.32	52.77	43.11	61.67	31.39	67.39
chr1	118987368	118988168	801	5.55222	5.52996	5.57414	-0.00210101	0.973064	0.99159	27.05	48.98	33.45	32.44	39.91	95.4	67.87	46.72	67.54	50.46	34.31	18.95
chr6	39687038	39687293	256	4.10144	4.11881	4.08386	0.00198054	0.973073	0.99159	24.04	12.89	21.78	22.46	7.84	15.23	16.16	20.76	1.44	25.23	6.57	31.59
chr6	270821	271600	780	6.86647	6.86153	6.87139	-0.002249	0.973085	0.99159	122.21	122.89	176.58	88.17	81.25	106.62	119.58	87.38	123.58	72.88	137.98	161.1
chr20	37043173	37044645	1473	10.4217	10.4248	10.4185	0.00233537	0.973091	0.99159	1271.14	1271.84	1936.96	1502.14	1110.48	1155.17	1186.14	1369.47	1378.04	1160.5	1400.29	1717.3
chr6	14368661	14369645	985	5.65571	5.66087	5.65052	0.0021966	0.973101	0.99159	61.1	57.58	38.12	30.77	66.29	49.7	51.71	75.26	54.6	29.9	56.22	33.69
chr2	202177908	202178851	944	6.02682	6.01766	6.03592	0.00226384	0.973104	0.99159	76.13	75.62	38.89	63.21	62.72	72.15	87.26	64.88	76.16	49.52	73.74	42.12
chr6	12064242	12064725	484	6.65384	6.65718	6.6505	-0.00231947	0.973105	0.99159	105.18	102.26	103.46	120.6	69.85	104.21	93.73	134.09	87.65	76.62	111.7	98.97
chr20	13638275	13639504	1230	10.1188	10.1163	10.1213	0.00209627	0.973115	0.991593	1107.86	1034.66	1120.95	1182.75	1240.2	973.2	1338.05	1031.21	1097.83	1011	1090.73	1113.98
chr1	206784342	206784981	640	8.86877	8.86589	8.87165	0.00233719	0.973157	0.991628	457.77	486.39	494.74	410.05	466.14	484.19	652.86	435.15	307.51	473.73	381.1	560.15
chr14	65042359	65043401	1043	6.69412	6.67489	6.71309	0.00223597	0.973179	0.991643	87.15	113.43	79.35	82.34	148.97	101.81	193.92	89.11	76.16	100.91	78.85	90.55
chrX	114619962	114620203	242	3.79937	3.75321	3.84409	-0.00205802	0.973188	0.991644	21.04	18.91	9.33	12.48	13.54	5.61	22.62	14.71	20.12	9.34	10.95	8.42
chr8	28234149	28234430	282	4.26317	4.23924	4.28671	-0.00211842	0.973201	0.991651	13.02	12.89	24.89	11.64	22.81	28.06	22.62	24.22	18.68	14.95	12.41	24.22
chr12	118060202	118062789	2588	9.2605	9.25915	9.26185	-0.00231869	0.973233	0.991666	534.9	502.72	675.99	578.9	569.5	814.47	546.21	564.05	728.53	516.71	714.02	613.85
chr4	139266329	139267518	1190	10.3058	10.3071	10.3045	0.00228143	0.973234	0.991666	1162.96	1002	1611.03	1271.75	1364.22	1189.64	1373.6	1052.84	1073.4	1330.56	1376.92	1380.36
chr17	78338939	78339183	245	6.4867	6.46917	6.50402	-0.00227485	0.973239	0.991666	91.15	66.17	108.91	78.18	86.96	100.21	129.28	96.03	56.04	79.42	70.09	113.71
chr19	1795614	1796615	1002	6.90238	6.90215	6.90261	0.00232923	0.973246	0.991666	117.2	117.73	124.46	112.29	116.89	129.07	109.89	96.89	163.81	117.73	109.51	120.03
chr1	174841813	174842427	615	5.58474	5.57649	5.59295	0.00215283	0.973274	0.991678	58.1	62.73	45.12	32.44	47.04	40.88	54.94	30.28	91.96	38.31	46.72	27.38
chr2	10659890	10660286	397	4.74101	4.74103	4.74099	-0.00220353	0.973278	0.991678	20.03	21.48	35.01	29.94	29.94	24.05	22.62	24.22	22.99	33.64	21.17	35.8
chr18	57557700	57558427	728	5.7558	5.74845	5.76311	0.002233	0.973286	0.991678	48.08	60.15	35.01	51.57	74.84	52.91	64.64	48.45	45.98	65.41	35.04	66.33
chr10	22816331	22817508	1178	6.36321	6.34651	6.37972	-0.00213001	0.973288	0.991678	58.1	73.9	139.24	59.05	89.81	68.14	132.51	98.62	34.49	106.52	47.45	80.02
chr2	239298429	239298679	251	4.66477	4.66359	4.66595	-0.00208731	0.973299	0.991682	15.03	37.81	24.89	23.29	34.21	16.83	22.62	14.71	25.87	13.08	42.34	33.69
chr13	48400609	48401248	640	6.45828	6.46693	6.44958	0.00223378	0.973322	0.991699	142.24	80.78	69.23	74.86	69.85	93.79	71.1	69.21	129.33	95.31	94.18	65.28
chr19	40742084	40742861	778	5.58691	5.59832	5.57541	-0.00223777	0.973352	0.991719	30.05	55.86	60.68	43.25	52.74	48.1	29.09	54.5	44.55	53.26	39.42	65.28
chr19	45809368	45810612	1245	7.684	7.68054	7.68745	-0.00224074	0.973361	0.991719	229.39	238.9	182.81	134.74	255.88	189.19	177.76	216.28	247.16	154.17	125.57	315.87
chr13	22927616	22928082	467	4.5975	4.59571	4.59928	-0.00206639	0.97337	0.991719	11.02	18.91	33.45	32.44	29.22	20.04	22.62	32.87	10.06	38.31	13.14	28.43
chr22	36211284	36211733	450	4.55924	4.58415	4.5339	0.00208341	0.973372	0.991719	23.04	24.06	13.22	18.3	22.81	42.49	12.93	25.09	33.05	12.15	35.77	20.01
chr2	117833313	117833475	163	4.22911	4.25919	4.19839	-0.00203945	0.973401	0.991741	14.02	17.19	28	7.49	18.53	29.66	0	25.09	27.3	22.43	15.33	20.01
chr15	91126693	91127955	1263	6.70151	6.71218	6.69077	0.00216574	0.973418	0.99175	76.13	97.97	149.36	173	67.71	64.93	84.03	147.07	71.85	92.5	121.19	103.19
chr11	65593745	65594088	344	6.85841	6.84059	6.876	0.00229844	0.973433	0.99175	106.18	97.11	96.46	134.74	123.31	129.87	174.53	104.68	129.33	94.37	110.24	91.6
chr15	85831583	85831806	224	3.82116	3.82899	3.81329	0.00205904	0.973434	0.99175	16.03	7.73	8.56	13.31	22.81	16.83	12.93	16.44	17.24	16.82	14.6	6.32
chr22	45648297	45648648	352	4.83108	4.81832	4.84373	0.00212063	0.973439	0.99175	20.03	31.8	20.23	25.78	24.95	46.5	42.02	30.28	12.93	39.24	20.44	27.38
chr3	46378438	46378875	438	5.4601	5.45129	5.46885	0.00225345	0.973458	0.991762	41.07	58.44	35.78	42.42	39.91	44.89	48.48	37.2	56.04	33.64	40.88	49.49
chr7	66731859	66733075	1217	7.0949	7.08403	7.10568	0.00230869	0.97347	0.991767	117.2	126.32	116.68	179.66	134.71	139.49	184.22	119.38	123.58	144.83	124.84	129.51
chr17	40597838	40598282	445	8.39166	8.39653	8.38678	-0.00228855	0.973485	0.991775	361.61	295.62	359.39	325.21	370.64	309.44	261.79	386.7	323.31	290.59	420.52	325.35
chr3	12737927	12738125	199	3.85875	3.83129	3.88569	-0.00206259	0.973496	0.991775	6.01	15.47	18.67	7.49	18.53	19.24	19.39	16.44	10.06	17.75	12.41	12.63
chr1	15470032	15470364	333	4.27454	4.22549	4.32199	-0.00199919	0.973506	0.991775	18.03	12.03	24.11	29.11	18.53	10.42	38.78	13.84	11.5	34.57	6.57	14.74
chrX	17945176	17945434	259	4.30975	4.26204	4.35593	-0.00207631	0.973518	0.991775	21.04	31.8	14	9.98	20.67	17.64	38.78	23.36	10.06	17.75	16.06	16.85
chr15	66923464	66923690	227	3.95142	3.92407	3.97826	0.00206994	0.97352	0.991775	12.02	13.75	8.56	12.48	24.23	20.04	22.62	9.52	12.93	20.56	13.14	15.79
chr3	123492178	123492577	400	3.52999	3.53596	3.524	-0.0014424	0.973523	0.991775	2	4.3	10.11	9.98	7.13	36.07	0	6.92	0	12.15	39.42	10.53
chr7	107670232	107670848	617	5.73964	5.72795	5.75123	-0.00206412	0.97354	0.991779	48.08	50.7	66.9	49.07	65.57	37.68	67.87	64.02	18.68	58.87	18.98	94.76
chr9	3277300	3277514	215	3.92271	3.86899	3.97451	0.00200441	0.973547	0.991779	14.02	18.05	8.56	9.98	17.82	19.24	32.32	4.33	14.37	7.48	18.98	16.85
chr19	17202297	17202512	216	4.58407	4.61379	4.55373	0.00214698	0.973551	0.991779	15.03	31.8	24.11	31.61	23.52	20.84	12.93	26.82	18.68	28.03	19.71	34.75
chr5	180293002	180293844	843	9.1056	9.10054	9.11064	-0.00206437	0.973572	0.991779	547.92	577.48	520.41	561.43	544.55	541.91	604.38	467.16	544.6	530.73	542.45	627.53
chr8	11860221	11861595	1375	8.83225	8.83245	8.83204	-0.00229878	0.973578	0.991779	475.8	461.47	308.05	591.37	367.78	530.69	394.3	395.35	385.1	502.7	550.48	506.45
chr1	207355110	207355399	290	4.75024	4.74069	4.75973	-0.00207577	0.973589	0.991779	26.04	19.77	32.67	24.12	18.53	39.28	35.55	39.79	8.62	14.95	29.93	33.69
chr2	27024908	27025256	349	4.59905	4.55816	4.63881	0.00211517	0.973596	0.991779	25.04	30.94	26.45	23.29	16.39	19.24	48.48	28.55	11.5	17.75	18.98	24.22
chr7	64569285	64570421	1137	6.53904	6.54313	6.53494	0.00218873	0.973607	0.991779	63.11	85.08	124.46	104.8	114.75	67.34	67.87	69.21	158.06	99.04	73.74	88.44
chr1	19448361	19449219	859	7.05514	7.05893	7.05134	0.00227248	0.973608	0.991779	112.19	126.32	133.02	153.04	137.56	137.88	132.51	91.7	119.27	101.85	178.87	171.62
chr10	71253968	71254608	641	5.54361	5.54417	5.54304	-0.00203367	0.973627	0.991779	52.09	60.15	26.45	56.56	53.46	31.26	35.55	37.2	24.43	85.03	17.52	80.02
chr7	75681706	75682561	856	5.52694	5.52623	5.52765	0.00204253	0.973627	0.991779	41.07	30.08	75.46	62.38	43.48	24.05	51.71	37.2	43.11	66.34	13.14	65.28
chr13	98930111	98930610	500	4.98959	4.98614	4.99303	-0.00203573	0.973628	0.991779	16.03	48.98	29.56	17.47	42.05	36.07	16.16	20.76	70.41	21.49	30.66	31.59
chr1	66282309	66283114	806	9.77577	9.78073	9.7708	0.00216441	0.973629	0.991779	830.4	933.25	1002.71	819.27	869.57	822.49	730.43	985.36	765.9	854.96	859.3	1045.54
chr15	67196781	67199050	2270	7.99752	7.99973	7.9953	0.00226223	0.97363	0.991779	287.48	264.68	156.36	282.8	320.74	223.66	255.33	166.97	313.26	319.56	245.31	230.59
chr3	58007887	58009638	1752	9.53684	9.5315	9.54217	-0.00229261	0.973657	0.991792	549.93	642.79	813.68	771.03	820.39	842.53	833.86	621.15	1105.02	667.15	570.19	675.97
chr3	58299707	58300480	774	4.92326	4.90796	4.9384	-0.00215251	0.973657	0.991792	26.04	28.36	35.01	28.28	26.37	36.07	25.86	27.68	54.6	22.43	19.71	33.69
chr6	155003518	155003858	341	4.44054	4.46517	4.41548	-0.0020096	0.973667	0.991794	26.04	26.64	30.34	11.64	17.82	20.04	3.23	25.09	21.55	36.44	8.03	33.69
chr3	31002790	31003438	649	4.73597	4.74848	4.72336	0.00199808	0.973676	0.991796	19.03	29.22	25.67	14.14	17.11	56.12	22.62	34.6	12.93	37.38	10.95	40.01
chr2	136309987	136310654	668	6.04317	6.05282	6.03345	-0.00199633	0.973702	0.991803	58.1	75.62	41.23	112.29	47.75	63.33	16.16	97.76	14.37	97.18	85.42	82.13
chrX	19798521	19798773	253	4.58242	4.61502	4.54908	0.00208015	0.973705	0.991803	18.03	21.48	28.78	41.59	17.11	20.04	12.93	21.63	24.43	17.75	41.61	22.11
chr4	150364352	150364692	341	4.53001	4.52409	4.53591	-0.0021244	0.973723	0.991803	18.03	19.77	23.34	28.28	21.38	27.26	25.86	13.84	21.55	27.1	35.04	15.79
chr12	54990986	54992501	1516	8.71184	8.71525	8.70842	0.00227282	0.973747	0.991803	355.6	405.61	406.84	348.5	418.39	586.81	404	426.5	367.86	401.78	464.33	445.38
chr1	24203048	24204065	1018	8.1692	8.17272	8.16568	0.00215662	0.973754	0.991803	391.66	385.85	185.14	298.6	273.7	196.4	361.98	372.86	112.08	276.58	254.07	345.35
chr12	108568468	108569456	989	9.96346	9.96576	9.96116	0.00211599	0.973757	0.991803	988.66	950.44	1065.72	937.38	894.51	1163.19	988.99	1122.05	882.29	863.37	1030.14	1093.97
chr2	236352959	236353343	385	4.26192	4.26357	4.26027	-0.00209585	0.973791	0.991803	32.05	12.89	16.34	24.12	11.4	18.44	19.39	17.3	20.12	20.56	19.71	17.9
chr17	39152919	39154906	1988	10.9198	10.923	10.9167	0.00227987	0.973791	0.991803	1677.82	1808.07	2669.74	2012.84	1530.3	1950.41	1522.27	2033.87	2162.61	1526.78	1894.55	2458.54
chr18	58316903	58317452	550	5.59051	5.60769	5.57312	0.00218772	0.973791	0.991803	56.09	49.84	42.78	34.1	52.03	57.72	35.55	36.33	35.92	58.87	45.26	73.7
chrX	65667188	65669066	1879	9.94839	9.95158	9.94518	0.00224748	0.973814	0.991803	889.5	928.1	1124.06	1100.41	963.65	935.52	798.3	903.17	1359.36	1015.67	1011.89	826.53
chr13	67224118	67224547	430	4.70746	4.69204	4.72271	-0.00214357	0.973815	0.991803	30.05	36.09	17.11	18.3	27.08	26.45	32.32	24.22	21.55	21.49	24.09	34.75
chr13	33512851	33513151	301	4.03082	4.05306	4.00822	0.0019847	0.973826	0.991803	26.04	15.47	7	23.29	14.97	12.83	12.93	18.17	8.62	27.1	6.57	23.16
chr3	171369388	171369676	289	3.31635	3.38114	3.24852	-0.0019155	0.973838	0.991803	17.03	12.89	10.11	8.32	8.55	5.61	0	24.22	5.75	6.54	13.14	7.37
chr2	148630462	148631058	597	5.72866	5.72428	5.73303	-0.0021321	0.973849	0.991803	39.07	59.3	31.12	62.38	62.01	63.33	54.94	31.14	40.23	87.83	55.49	49.49
chr6	7897498	7898491	994	8.14878	8.14559	8.15195	-0.00218644	0.97385	0.991803	396.67	312.8	159.47	405.06	171.78	253.32	313.5	347.77	206.92	295.27	314.66	228.48
chr11	75050604	75051332	729	5.28513	5.28357	5.28669	0.00211774	0.973852	0.991803	32.05	35.23	19.45	41.59	35.64	69.74	42.02	42.39	43.11	44.85	29.2	32.64
chr12	132393998	132394444	447	4.45982	4.47022	4.44935	0.00207565	0.973853	0.991803	16.03	28.36	25.67	30.77	18.53	13.63	16.16	32.01	30.18	22.43	12.41	17.9
chr17	17354606	17356717	2112	7.80808	7.81045	7.80571	0.00226332	0.973855	0.991803	236.4	240.62	181.25	247.03	232.36	209.23	216.54	194.65	241.41	274.71	199.31	215.85
chr15	57299696	57301375	1680	9.57575	9.57699	9.57452	0.00226423	0.973871	0.991803	714.2	585.22	863.47	904.94	741.98	772.79	772.45	665.27	988.62	591.46	848.35	708.61
chr11	96051784	96053306	1523	9.08169	9.08484	9.07853	0.0022219	0.973873	0.991803	595	498.42	564.75	422.53	728.44	448.92	530.05	268.18	704.11	439.16	762.2	540.14
chr5	150339078	150339526	449	4.74771	4.7635	4.73174	0.00202956	0.973884	0.991803	50.08	26.64	21	10.81	26.37	28.06	16.16	13.84	43.11	31.77	21.9	32.64
chr6	16955977	16956195	219	2.90296	2.9175	2.88827	-0.00162434	0.973903	0.991803	7.01	8.59	0	11.64	2.85	15.23	6.46	7.79	0	1.87	24.09	4.21
chr7	142939593	142939936	344	4.38688	4.37847	4.39525	-0.00206754	0.973906	0.991803	17.03	30.94	28.78	10.81	16.39	20.84	22.62	19.03	24.43	23.36	26.28	10.53
chr21	45459446	45459661	216	3.52936	3.54542	3.51312	-0.00185295	0.973917	0.991803	10.02	24.92	17.89	0.83	9.98	6.41	6.46	11.25	5.75	24.29	10.22	10.53
chr6	157769310	157770045	736	6.67761	6.67374	6.68146	-0.002135	0.973923	0.991803	79.13	128.04	115.13	116.45	110.48	63.33	90.5	150.53	109.21	91.57	44.53	129.51
chr12	43142999	43143683	685	5.26956	5.27635	5.26273	0.00197365	0.973932	0.991803	33.06	50.7	21	13.31	39.91	74.55	42.02	42.39	31.61	11.21	62.06	41.06
chr15	65172458	65173307	850	5.24883	5.26248	5.23504	0.00193215	0.97394	0.991803	25.04	21.48	56.79	75.69	19.24	32.07	32.32	47.58	4.31	42.98	31.39	67.39
chr15	43524508	43524747	240	4.16591	4.13435	4.19679	-0.00199554	0.973944	0.991803	14.02	27.5	11.67	9.15	27.8	15.23	25.86	19.9	12.93	20.56	6.57	24.22
chr4	15890100	15892029	1930	7.46148	7.46489	7.45807	0.0021416	0.973949	0.991803	142.24	109.14	240.37	313.57	111.19	143.49	180.99	215.41	199.74	178.47	154.05	126.35
chr5	96720507	96720701	195	3.44699	3.41681	3.47656	-0.00195078	0.973983	0.991803	14.02	10.31	5.45	4.99	9.27	20.04	16.16	11.25	8.62	16.82	6.57	7.37
chr7	29319843	29320300	458	4.80364	4.82069	4.7864	-0.00210673	0.973989	0.991803	26.04	42.97	18.67	32.44	21.38	28.06	12.93	32.87	41.67	20.56	27.01	30.53
chr3	72400866	72401331	466	4.45337	4.44561	4.4611	0.00198399	0.973991	0.991803	31.05	9.45	21	39.92	15.68	13.63	35.55	25.95	7.18	14.02	26.28	23.16
chr19	45009640	45010441	802	5.36401	5.3819	5.34588	0.00211541	0.973992	0.991803	44.07	47.26	28.78	24.95	37.78	67.34	25.86	28.55	45.98	53.26	40.88	49.49
chr1	226406329	226406885	557	7.58478	7.58977	7.57978	0.00224787	0.973998	0.991803	195.33	205.38	150.91	211.26	217.39	175.56	148.67	206.76	297.45	158.85	170.84	165.31
chr1	162951634	162952609	976	6.77144	6.77605	6.76682	0.00218892	0.974002	0.991803	90.15	113.43	133.02	89	113.33	118.64	96.96	83.05	103.46	175.66	67.9	126.35
chr10	2978637	2979634	998	7.12346	7.13126	7.11563	0.00204016	0.974004	0.991803	177.3	95.39	147.02	84.01	122.59	214.84	74.34	128.9	273.02	56.06	110.24	189.52
chr1	35538328	35540241	1914	9.38451	9.38181	9.38721	-0.00221867	0.974006	0.991803	813.37	573.19	598.98	662.9	550.25	804.05	517.12	534.64	1189.8	519.52	770.23	486.44
chr18	79156705	79157589	885	8.63879	8.63361	8.64395	-0.00218309	0.974007	0.991803	548.92	226.87	214.7	380.11	450.46	561.95	458.94	447.26	445.46	403.65	294.22	350.62
chr4	10153213	10153466	254	4.18012	4.16033	4.19964	0.00203563	0.974015	0.991803	17.03	18.05	17.89	14.14	24.95	15.23	25.86	19.9	14.37	30.83	8.76	10.53
chr21	32407861	32408368	508	4.65293	4.65572	4.65013	-0.00197321	0.974017	0.991803	25.04	12.89	9.33	39.92	19.96	44.09	25.86	23.36	10.06	23.36	43.8	24.22
chr1	92953414	92953862	449	7.62335	7.6239	7.62281	-0.00223789	0.974025	0.991803	297.5	227.73	140.8	165.52	173.2	178.77	184.22	240.5	195.43	166.32	216.1	180.05
chr6	157760983	157761879	897	9.13172	9.13261	9.13083	0.00226139	0.974027	0.991803	502.85	534.52	497.08	643.77	688.53	501.03	633.47	633.26	418.15	639.12	392.05	647.54
chr2	43333660	43333879	220	4.0873	4.07429	4.10019	-0.00210042	0.974032	0.991803	18.03	15.47	21.78	12.48	15.68	17.64	19.39	12.98	17.24	14.95	20.44	17.9
chr3	142844440	142844674	235	4.35337	4.38913	4.31671	0.00206587	0.974034	0.991803	18.03	18.91	14.78	21.63	23.52	28.86	9.7	29.41	14.37	30.83	13.14	22.11
chr10	88835328	88836348	1021	7.92738	7.924	7.93075	0.00225874	0.974045	0.991803	280.47	204.53	180.47	240.38	265.15	286.19	307.04	196.38	250.03	222.38	281.81	206.37
chr7	67600	68189	590	4.51146	4.49345	4.52925	-0.00201466	0.974055	0.991803	13.02	20.62	10.89	32.44	41.34	16.83	29.09	22.49	18.68	13.08	29.93	25.27
chr2	72603499	72603920	422	4.61139	4.60209	4.62063	0.00214598	0.974057	0.991803	20.03	22.34	27.23	25.78	27.08	23.25	29.09	29.41	24.43	28.03	21.9	14.74
chr4	6974123	6974742	620	6.59035	6.57397	6.60655	-0.00225745	0.974063	0.991803	95.16	97.11	96.46	103.14	75.55	104.21	119.58	74.4	103.46	95.31	89.8	102.13
chr2	75894130	75894759	630	5.24461	5.23061	5.25847	-0.00195485	0.974084	0.991803	11.02	26.64	28	44.08	31.36	84.17	51.71	72.67	22.99	27.1	29.93	25.27
chr1	45349352	45349747	396	4.8581	4.8489	4.86725	-0.00209657	0.974087	0.991803	32.05	33.51	38.12	9.98	32.79	26.45	32.32	25.95	28.74	31.77	32.12	24.22
chr5	155943681	155944246	566	5.33064	5.31003	5.35097	-0.00215838	0.974091	0.991803	45.08	42.97	29.56	29.11	58.45	32.87	54.94	41.53	37.36	31.77	44.53	34.75
chr7	66566415	66567043	629	4.85414	4.83261	4.87535	-0.00205434	0.974091	0.991803	42.07	27.5	20.23	42.42	23.52	15.23	42.02	42.39	27.3	18.69	20.44	25.27
chr22	40310543	40310733	191	3.82198	3.82785	3.81609	-0.00201701	0.974096	0.991803	11.02	18.91	9.33	11.64	20.67	13.63	9.7	11.25	15.81	25.23	10.95	11.58
chr22	22110791	22111783	993	10.0811	10.0825	10.0797	0.00225306	0.974097	0.991803	906.53	920.36	1402.55	1109.55	1197.44	969.19	1131.2	713.71	1507.36	1026.89	875.36	1238.22
chrX	3842336	3844251	1916	5.98892	5.99399	5.98383	-0.00204586	0.974097	0.991803	63.11	75.62	51.34	71.53	85.53	35.27	51.71	46.72	31.61	84.09	125.57	40.01
chr6	381618	382144	527	6.20343	6.21466	6.19212	0.00208261	0.974101	0.991803	94.16	113.43	38.89	34.93	97.65	66.54	61.41	70.94	68.97	57	108.78	71.6
chr17	44438336	44439538	1203	6.43204	6.42679	6.43728	-0.00201998	0.974109	0.991803	148.25	67.03	55.23	46.58	94.08	105.02	96.96	64.02	99.15	44.85	168.65	46.33
chr17	30000527	30001103	577	5.03817	5.01153	5.06433	-0.00210873	0.974111	0.991803	30.05	32.66	22.56	23.29	44.9	40.08	48.48	31.14	30.18	17.75	41.61	31.59
chr16	12315649	12317000	1352	6.95503	6.94912	6.96092	-0.00215834	0.974148	0.991833	93.16	113.43	133.02	173	126.16	102.61	151.9	177.35	57.48	135.49	116.81	108.45
chr14	51430610	51431707	1098	6.78708	6.78175	6.7924	-0.0019608	0.974156	0.991834	68.11	85.08	283.15	78.18	66.29	79.36	103.42	172.16	41.67	122.4	56.95	168.47
chr18	2547524	2547759	236	4.68912	4.69858	4.6796	0.00211865	0.974181	0.991851	27.05	23.2	28.78	26.62	22.1	28.06	22.62	20.76	24.43	16.82	27.01	42.12
chr3	109702098	109702837	740	5.73858	5.74457	5.73256	-0.00211723	0.974195	0.991851	52.09	42.11	63.79	85.67	42.77	35.27	48.48	62.29	37.36	51.39	77.39	42.12
chr13	113816828	113817327	500	6.62282	6.61827	6.62736	-0.00213453	0.974196	0.991851	83.14	116.01	97.24	95.65	107.63	89.78	87.26	80.46	106.33	136.42	41.61	141.09
chrX	124830020	124830257	238	3.68343	3.68882	3.67801	0.00193312	0.974244	0.991887	10.02	17.19	17.11	17.47	9.98	5.61	16.16	10.38	4.31	26.16	12.41	7.37
chr17	58992672	58993179	508	4.94469	4.94721	4.94217	0.0020375	0.974254	0.991887	26.04	43.83	28	39.92	19.24	28.06	35.55	46.72	15.81	31.77	14.6	40.01
chr3	99892378	99892607	230	3.96878	4.0059	3.93067	0.00201487	0.974255	0.991887	14.02	11.17	17.89	10.81	25.66	16.83	6.46	12.98	18.68	13.08	25.55	14.74
chr17	39998011	39998279	269	3.85472	3.88281	3.82608	0.00197257	0.974262	0.991887	17.03	22.34	6.22	14.14	19.96	8.82	9.7	22.49	12.93	7.48	14.6	17.9
chr6	45327776	45328755	980	5.49952	5.51778	5.48103	0.0020196	0.974279	0.991887	43.07	45.55	57.56	54.06	31.36	43.29	35.55	47.58	38.8	21.49	99.29	25.27
chr2	113192605	113193525	921	5.47699	5.46429	5.48958	0.0021832	0.974291	0.991887	30.05	45.55	43.56	54.06	49.18	42.49	54.94	37.2	40.23	56.06	37.96	43.17
chr5	52998983	52999821	839	5.71104	5.71552	5.70655	0.00217955	0.974302	0.991887	46.08	47.26	52.12	64.88	58.45	46.5	58.18	43.26	31.61	67.28	63.52	49.49
chr20	20207823	20208533	711	6.17294	6.17791	6.16794	-0.00214564	0.974302	0.991887	41.07	49.84	80.12	97.31	69.85	96.2	54.94	94.3	64.66	74.75	79.58	63.17
chr8	1736313	1737113	801	5.99791	6.00573	5.99004	0.00214194	0.974313	0.991887	60.1	61.01	80.12	88.17	58.45	37.68	64.64	76.99	44.55	45.78	78.85	70.54
chr6	107674921	107675880	960	8.42959	8.42596	8.43322	0.00220191	0.974317	0.991887	337.57	360.93	350.83	284.46	402.71	327.07	384.61	292.41	396.6	329.84	295.68	374.84
chr5	159099676	159101157	1482	10.244	10.2486	10.2394	0.00223259	0.974321	0.991887	1147.93	1077.63	1471.78	1300.86	955.1	1345.97	788.61	1443.87	1439.83	1054.92	1273.98	1251.91
chr14	95246092	95246512	421	4.44977	4.43411	4.46525	-0.00200797	0.97433	0.991887	10.02	24.92	39.67	25.78	15.68	13.63	25.86	17.3	17.24	31.77	18.25	22.11
chr16	19583605	19584033	429	5.26939	5.27436	5.2644	-0.00204904	0.974334	0.991887	44.07	42.97	53.67	24.95	38.49	28.06	32.32	27.68	30.18	20.56	59.87	60.02
chr2	39530898	39531285	388	4.27988	4.28705	4.27267	-0.00193787	0.974335	0.991887	31.05	30.08	10.89	18.3	16.39	10.42	19.39	32.87	4.31	28.03	12.41	18.95
chr2	54546804	54547263	460	5.74024	5.75361	5.72674	-0.00214009	0.974346	0.991887	45.08	48.12	52.9	51.57	43.48	82.57	32.32	49.31	51.73	42.05	68.63	73.7
chr6	20023407	20024692	1286	7.25684	7.27041	7.24313	0.00222085	0.974349	0.991887	188.32	157.26	164.14	152.21	136.14	128.26	116.35	148.8	140.82	174.73	212.45	115.82
chr8	117917703	117917954	252	3.9402	3.95252	3.92777	-0.00202033	0.974373	0.991904	13.02	16.33	22.56	12.48	15.68	12.83	9.7	14.71	20.12	23.36	16.06	7.37
chr16	71775880	71776399	520	5.67239	5.64605	5.69825	0.00208168	0.974417	0.991941	30.05	64.45	49.01	39.09	51.32	66.54	90.5	60.56	47.42	28.03	38.69	46.33
chr9	3528456	3528771	316	7.77744	7.77929	7.77559	0.00213323	0.974444	0.991941	207.35	194.21	233.37	262	151.82	269.35	281.18	233.58	91.96	171.93	249.69	286.39
chr2	206406890	206407137	248	3.67284	3.66564	3.68001	-0.00185855	0.974449	0.991941	7.01	15.47	23.34	10.81	17.11	2.4	9.7	8.65	11.5	10.28	7.3	29.48
chr9	134067326	134069112	1787	10.4405	10.4378	10.4431	-0.00222305	0.974455	0.991941	1211.04	1274.42	2052.09	1350.76	995.73	1438.15	1376.83	1001.8	1428.33	1257.68	1542.65	1745.72
chr5	59760821	59761382	562	4.72033	4.75354	4.68634	0.00191978	0.974456	0.991941	40.07	23.2	36.56	42.42	9.98	9.62	3.23	26.82	41.67	31.77	29.93	21.06
chr6	105780355	105780790	436	5.301	5.29779	5.3042	0.00208154	0.974471	0.991941	60.1	46.4	35.78	27.45	40.63	25.65	45.25	38.93	38.8	29.9	26.28	57.91
chr15	74200272	74201587	1316	6.48685	6.47584	6.49778	-0.00201663	0.974501	0.991941	75.13	71.33	112.8	152.21	64.86	57.72	106.66	135.82	139.38	62.6	50.38	47.38
chr8	38369676	38369991	316	4.33414	4.34134	4.32691	-0.00197221	0.974506	0.991941	46.08	17.19	8.56	17.47	17.11	15.23	19.39	27.68	17.24	19.62	17.52	18.95
chr1	160206587	160206775	189	6.11229	6.09198	6.13232	-0.00219537	0.974509	0.991941	67.11	58.44	58.34	96.48	65.57	63.33	93.73	62.29	70.41	65.41	70.09	58.96
chr7	25961335	25961624	290	5.91057	5.93995	5.88058	0.00211468	0.974511	0.991941	76.13	57.58	59.9	55.73	54.88	64.13	32.32	66.61	44.55	50.46	105.86	53.7
chrX	104854134	104854537	404	4.28839	4.31721	4.25898	-0.00193218	0.974516	0.991941	16.03	27.5	35.01	22.46	11.4	7.21	6.46	35.47	14.37	18.69	24.09	15.79
chr21	33901365	33902616	1252	6.1638	6.15416	6.17337	0.00219953	0.974517	0.991941	54.09	87.65	66.12	67.37	79.12	72.95	87.26	60.56	63.23	63.54	67.9	90.55
chr15	41999354	41999915	562	4.93	4.9619	4.89738	0.00202531	0.974536	0.991941	45.08	23.2	29.56	34.1	34.21	20.84	16.16	38.93	15.81	52.33	21.9	33.69
chr5	143557196	143558658	1463	7.0093	7.00167	7.01689	-0.0021257	0.974541	0.991941	96.16	109.14	230.26	103.14	121.17	109.02	132.51	101.22	156.63	142.03	91.99	152.67
chr6	15326083	15326475	393	6.86779	6.86594	6.86963	-0.00213226	0.974544	0.991941	177.3	139.21	80.12	93.16	102.64	107.42	119.58	101.22	127.89	77.55	170.11	105.29
chr14	69354058	69355759	1702	10.3772	10.3763	10.3782	-0.00213091	0.974544	0.991941	1253.11	1051.84	1599.36	1389.85	1357.09	1323.52	1144.13	1291.61	1651.06	1288.52	1355.02	1255.07
chr9	281581	282873	1293	7.87577	7.87741	7.87412	-0.00211171	0.974548	0.991941	214.36	266.4	141.58	253.68	262.3	272.56	122.82	199.84	293.14	149.5	366.5	275.86
chr10	103668256	103669294	1039	6.84473	6.85205	6.83736	-0.00215232	0.974552	0.991941	85.14	100.54	113.57	134.74	126.87	132.27	84.03	107.27	77.6	107.45	187.63	122.14
chr2	220533511	220533814	304	4.39828	4.30882	4.48252	-0.00193904	0.974561	0.991941	32.05	14.61	19.45	19.13	19.24	14.43	61.41	12.11	18.68	9.34	16.79	15.79
chr16	69017137	69017330	194	3.8218	3.8632	3.77916	0.00197684	0.974563	0.991941	16.03	21.48	16.34	6.65	16.39	10.42	3.23	14.71	18.68	18.69	10.22	16.85
chr2	25340454	25343104	2651	10.4741	10.4716	10.4766	-0.00214149	0.974564	0.991941	1265.13	1265.82	1576.8	1566.19	1337.14	1508.7	1477.02	1013.91	1511.67	1605.27	1465.26	1476.18
chr5	126973170	126973581	412	5.73595	5.72985	5.74201	-0.00207158	0.974575	0.991945	78.13	69.61	21.78	53.23	42.77	52.91	58.18	60.56	66.1	42.98	53.3	40.01
chr8	81097064	81097884	821	8.54762	8.54688	8.54836	-0.00221279	0.974586	0.991948	375.63	376.4	371.06	405.89	411.98	303.02	352.29	333.07	398.04	289.66	546.83	326.4
chr6	33172535	33173394	860	6.15913	6.14	6.17801	0.00212524	0.97462	0.99195	79.13	59.3	66.9	64.04	78.4	75.35	109.89	64.88	73.28	87.83	34.31	64.23
chr3	72311939	72312735	797	7.15719	7.15997	7.1544	-0.00202684	0.974623	0.99195	146.25	134.92	217.81	194.63	108.34	56.12	80.8	141.88	104.9	128.94	251.88	146.35
chr6	156933202	156933686	485	5.20275	5.18086	5.2243	-0.00213746	0.974636	0.99195	45.08	42.97	31.89	34.1	29.94	33.67	45.25	34.6	44.55	36.44	25.55	37.9
chr8	73757255	73757587	333	5.01952	5.00756	5.03139	0.00200164	0.974646	0.99195	24.04	36.95	25.67	19.13	52.74	34.47	48.48	33.74	28.74	20.56	48.92	15.79
chr19	16085812	16086921	1110	7.84039	7.84834	7.83239	0.00218185	0.974648	0.99195	213.36	274.13	192.14	171.34	338.56	193.2	171.3	209.36	224.16	213.04	292.76	256.91
chr3	172490179	172490962	784	6.18297	6.18901	6.17691	-0.00215978	0.974653	0.99195	81.14	76.48	68.45	54.9	60.58	96.2	48.48	69.21	103.46	58.87	73.01	81.07
chr7	157474693	157475122	430	4.6662	4.67393	4.65843	-0.00205079	0.974655	0.99195	25.04	28.36	21	14.97	34.93	28.86	19.39	29.41	18.68	31.77	17.52	34.75
chr20	45506699	45507740	1042	6.96664	6.97502	6.95821	0.00216202	0.974656	0.99195	104.18	146.95	138.47	115.61	138.99	110.63	96.96	156.58	107.77	111.19	86.15	187.42
chr7	76262940	76263419	480	6.22877	6.22756	6.22997	0.00214622	0.974657	0.99195	77.13	92.81	56.79	61.55	88.38	72.95	74.34	80.46	103.46	86.9	52.57	52.65
chr6	170437736	170438027	292	4.46664	4.46967	4.46361	0.00200332	0.974661	0.99195	18.03	29.22	10.11	23.29	17.82	34.47	19.39	14.71	33.05	26.16	21.17	17.9
chr1	220487327	220487815	489	4.66417	4.64709	4.68105	-0.00193796	0.974669	0.99195	20.03	36.95	21	34.93	14.97	22.45	32.32	50.18	28.74	20.56	9.49	12.63
chr20	49821727	49822265	539	5.52805	5.50588	5.54988	0.00211119	0.974682	0.991951	54.09	43.83	28.78	42.42	63.44	40.08	74.34	44.99	37.36	38.31	48.19	37.9
chr5	145825739	145826182	444	4.6032	4.61481	4.59149	0.00203149	0.974685	0.991951	25.04	28.36	19.45	35.77	26.37	12.02	16.16	19.9	35.92	22.43	19.71	30.53
chr10	14698498	14699010	513	4.63107	4.62396	4.63815	-0.00197322	0.974695	0.991954	17.03	26.64	21	34.1	17.11	32.07	22.62	24.22	24.43	39.24	7.3	31.59
chr2	69619544	69620194	651	6.34337	6.36143	6.32509	0.00197328	0.974717	0.991957	115.19	69.61	88.68	34.1	98.36	87.38	12.93	66.61	132.2	76.62	109.51	83.18
chr6	87724934	87726402	1469	9.34555	9.35048	9.3406	0.0021746	0.974719	0.991957	669.13	670.29	640.99	705.32	555.24	675.79	533.28	511.28	688.3	571.84	810.39	774.94
chr3	41488596	41488763	168	3.04533	3.07875	3.01112	-0.00181296	0.974724	0.991957	5.01	5.16	3.11	4.99	16.39	16.03	3.23	12.11	4.31	7.48	13.87	7.37
chr7	6114944	6115627	684	5.82208	5.81539	5.82875	-0.00198092	0.974728	0.991957	60.1	65.31	53.67	50.74	33.5	74.55	74.34	47.58	11.5	42.98	82.5	82.13
chr4	98352243	98352798	556	4.61026	4.62131	4.59913	0.00189957	0.974755	0.991971	48.08	24.06	25.67	9.15	20.67	20.04	16.16	27.68	54.6	13.08	23.36	10.53
chr10	323395	323582	188	3.63212	3.62663	3.63759	0.00183586	0.974756	0.991971	18.03	23.2	4.67	4.16	6.41	17.64	16.16	11.25	10.06	7.48	6.57	23.16
chr1	214446697	214447497	801	6.11482	6.12446	6.10512	0.00188998	0.974776	0.991978	86.14	101.4	47.45	64.04	69.85	49.7	25.86	70.94	193.99	67.28	32.85	22.11
chr1	39109720	39109983	264	5.75833	5.76163	5.75502	-0.00199577	0.974779	0.991978	85.14	35.23	54.45	43.25	64.15	43.29	29.09	32.87	104.9	40.18	75.93	41.06
chr3	152270301	152270491	191	6.67319	6.68388	6.66241	0.00214249	0.974788	0.991978	120.2	112.57	70.79	103.97	95.51	113.83	67.87	123.71	155.19	79.42	94.18	87.39
chr1	44378068	44378609	542	5.21344	5.24033	5.18603	0.00210936	0.974792	0.991978	49.08	33.51	35.01	31.61	46.33	31.26	25.86	40.66	31.61	49.52	42.34	28.43
chr3	141578287	141578939	653	5.63315	5.63389	5.63241	-0.00199381	0.974806	0.991984	71.12	68.75	17.89	50.74	41.34	48.1	54.94	54.5	22.99	56.06	72.28	36.85
chr2	106095543	106096688	1146	6.06715	6.04205	6.09183	0.00214037	0.974814	0.991985	58.1	69.61	66.9	50.74	76.27	73.75	113.12	67.48	43.11	67.28	54.03	64.23
chr2	156380128	156380962	835	7.6786	7.6811	7.67609	-0.00209209	0.974831	0.991985	302.51	192.49	195.25	161.36	194.58	185.18	145.44	162.64	179.62	151.37	386.94	201.11
chr1	101122457	101123427	971	6.86369	6.8597	6.86767	-0.00218494	0.974841	0.991985	141.24	118.59	84.79	103.14	111.19	137.88	113.12	114.19	150.88	107.45	106.59	108.45
chr5	91182803	91182979	177	4.13328	4.14737	4.11904	0.00204661	0.974846	0.991985	14.02	22.34	18.67	16.64	17.82	16.83	12.93	14.71	20.12	21.49	16.06	18.95
chr10	27252244	27253376	1133	9.15059	9.14462	9.15654	-0.00218807	0.974855	0.991985	493.83	515.61	719.55	633.79	554.53	478.58	717.5	387.57	507.24	547.55	510.32	753.88
chr18	9549541	9549907	367	4.77811	4.71634	4.83734	-0.00206261	0.974862	0.991985	25.04	24.06	26.45	28.28	30.65	23.25	51.71	19.03	24.43	21.49	21.17	33.69
chr15	45022460	45024008	1549	9.84306	9.83944	9.84667	-0.00218389	0.974863	0.991985	951.6	720.99	1099.95	1004.75	925.16	794.43	953.44	667	1242.96	890.47	819.88	950.78
chr11	119236540	119237403	864	6.42434	6.43053	6.41813	-0.00215787	0.974866	0.991985	117.2	94.53	87.9	79.02	75.55	63.33	64.64	89.97	100.59	69.14	80.31	108.45
chr12	3207922	3208137	216	3.98619	4.01659	3.95514	0.00198059	0.974896	0.992	21.04	19.77	16.34	11.64	17.11	11.22	12.93	25.09	7.18	16.82	13.14	17.9
chr5	175866584	175866803	220	3.52405	3.59135	3.45347	-0.0018946	0.974899	0.992	10.02	9.45	10.11	19.13	9.98	13.63	0	14.71	2.87	15.88	17.52	14.74
chr13	74485843	74486008	166	3.4775	3.50457	3.44992	-0.00189401	0.974903	0.992	17.03	7.73	8.56	13.31	14.26	7.21	9.7	19.9	2.87	9.34	15.33	8.42
chr10	111029954	111030773	820	6.25093	6.25218	6.24967	0.00209994	0.97491	0.992	77.13	99.68	45.9	49.07	99.79	85.78	80.8	65.75	84.78	62.6	94.18	68.44
chr20	815885	816505	621	5.63122	5.61703	5.64528	-0.00212787	0.974933	0.992005	51.09	43.83	38.12	64.88	48.47	48.1	64.64	51.91	37.36	35.51	54.03	56.86
chr20	12023288	12023691	404	4.12468	4.14737	4.10162	-0.00193885	0.974939	0.992005	26.04	18.91	18.67	13.31	14.97	14.43	6.46	25.09	31.61	13.08	20.44	6.32
chr3	52385010	52385711	702	6.29581	6.2773	6.31409	0.00212754	0.974945	0.992005	91.15	85.94	62.23	65.71	83.39	76.96	116.35	52.77	94.84	90.64	62.79	60.02
chr6	149565268	149567593	2326	11.4772	11.4753	11.4791	-0.00217509	0.974948	0.992005	2518.24	2518.76	3929.94	2805.49	2351.4	2958.88	2398.14	2492.38	3269.07	2570.49	2742.17	3655.7
chr7	6117505	6117923	419	4.94319	4.95189	4.93443	-0.00204291	0.974961	0.992005	33.06	41.25	16.34	27.45	36.35	31.26	25.86	33.74	27.3	44.85	30.66	21.06
chr17	42679044	42680221	1178	10.2631	10.2646	10.2617	0.00190439	0.974965	0.992005	1197.01	1141.22	1295.98	1369.06	1198.86	1178.42	1176.45	1269.11	1340.68	1060.53	1157.9	1361.41
chr4	4662093	4662826	734	4.90406	4.89776	4.91032	-0.0019798	0.97497	0.992005	28.05	40.39	18.67	12.48	32.79	46.5	32.32	32.01	18.68	35.51	21.9	40.01
chr14	92692249	92693268	1020	6.45134	6.46195	6.44066	0.00210744	0.974974	0.992005	87.15	111.72	77.01	73.19	74.84	105.02	58.18	98.62	137.95	58.87	94.91	72.65
chr3	64039336	64039694	359	4.60789	4.58507	4.63036	-0.00189333	0.974999	0.992023	32.05	13.75	7.78	22.46	33.5	34.47	42.02	19.9	11.5	14.95	42.34	17.9
chr6	27502402	27504052	1651	9.65431	9.65889	9.64971	0.00217199	0.975018	0.992035	752.27	642.79	1158.29	887.48	602.99	806.46	636.7	1005.26	709.85	640.05	914.79	912.87
chr3	188006741	188006967	227	3.62932	3.61797	3.64057	0.00188498	0.975031	0.992041	11.02	17.19	10.89	9.98	21.38	3.21	12.93	8.65	20.12	8.41	13.14	11.58
chr1	65163287	65163673	387	4.49639	4.50614	4.48658	-0.00193438	0.975056	0.992052	17.03	31.8	24.11	16.64	23.52	23.25	9.7	10.38	41.67	32.7	28.47	11.58
chr14	99524830	99525580	751	5.27268	5.25812	5.2871	-0.00199648	0.975057	0.992052	26.04	51.56	27.23	19.13	59.16	46.5	42.02	48.45	48.86	36.44	24.82	33.69
chr21	37507563	37508249	687	5.27902	5.28252	5.27551	-0.00198169	0.97508	0.992062	35.06	25.78	30.34	81.51	32.79	28.06	35.55	57.1	25.87	33.64	42.34	37.9
chr14	89701210	89702394	1185	8.14435	8.13573	8.15292	-0.00216762	0.975088	0.992062	287.48	291.32	270.71	274.48	257.31	306.23	374.91	219.74	232.79	245.74	355.55	279.02
chr8	130421017	130421659	643	6.30165	6.28919	6.31401	-0.00211572	0.975096	0.992062	84.14	100.54	45.12	75.69	88.38	75.35	106.66	78.72	54.6	71.95	85.42	80.02
chr16	67989490	67990056	567	7.21596	7.21107	7.22084	-0.00198392	0.975106	0.992062	99.17	85.08	220.92	286.95	99.07	97.8	161.6	223.2	97.71	145.76	137.25	129.51
chr13	21435625	21436909	1285	8.66735	8.66628	8.66842	0.00216542	0.975123	0.992062	351.59	442.57	463.63	303.59	404.85	471.37	458.94	347.77	438.27	423.28	275.97	496.97
chr1	165403661	165404395	735	5.7899	5.7892	5.79061	-0.00205999	0.975131	0.992062	79.13	50.7	34.23	49.07	70.56	48.1	58.18	44.12	40.23	81.29	59.87	48.43
chr7	30848238	30848423	186	3.54892	3.53581	3.56192	-0.00186712	0.975131	0.992062	17.03	8.59	14	5.82	12.12	12.02	12.93	14.71	7.18	10.28	3.65	22.11
chr15	41302652	41303491	840	6.18258	6.18494	6.18022	-0.00199676	0.975132	0.992062	91.15	54.14	58.34	59.89	84.82	88.18	48.48	46.72	113.52	41.11	126.3	58.96
chr12	55930791	55931228	438	8.51126	8.50969	8.51283	-0.00216483	0.975136	0.992062	331.56	293.9	367.95	420.87	329.3	443.31	323.2	398.81	488.56	293.4	385.48	302.19
chr2	23649787	23650166	380	4.28437	4.30559	4.26283	-0.00196734	0.97514	0.992062	19.03	20.62	11.67	14.14	29.94	23.25	9.7	28.55	21.55	25.23	17.52	12.63
chr4	75494608	75494986	379	4.61486	4.58535	4.64377	-0.00196691	0.975156	0.992063	25.04	14.61	28	25.78	24.95	25.65	38.78	15.57	15.81	43.92	21.17	14.74
chr8	26440214	26441536	1323	6.9765	6.97412	6.97888	-0.00211696	0.975161	0.992063	86.14	109.14	144.69	157.2	91.23	165.94	119.58	120.25	137.95	154.17	134.33	90.55
chr12	1939694	1940497	804	6.75598	6.75216	6.75978	-0.00214153	0.975166	0.992063	93.16	131.48	75.46	90.66	119.74	136.28	113.12	102.95	110.65	101.85	132.14	89.5
chr4	90824350	90825109	760	5.59154	5.58895	5.59411	-0.00194031	0.975172	0.992063	21.04	24.92	85.57	43.25	37.06	76.96	32.32	48.45	68.97	36.44	39.42	64.23
chr2	190179786	190181520	1735	9.49241	9.48695	9.49784	-0.00216096	0.97518	0.992065	656.1	766.54	785.68	545.63	763.37	788.02	898.5	636.72	671.06	781.14	465.06	885.5
chr15	28955946	28956256	311	3.96016	3.99034	3.92933	-0.00189389	0.97519	0.992067	30.05	12.03	12.45	5.82	14.97	20.04	6.46	10.38	15.81	14.02	22.63	22.11
chr6	33088499	33089504	1006	6.29763	6.29393	6.30133	0.00202526	0.975203	0.992073	80.13	80.78	57.56	32.44	107.63	112.23	103.42	82.19	58.92	92.5	63.52	72.65
chr19	19105289	19105885	597	5.56924	5.56045	5.57797	-0.00191984	0.975214	0.992076	68.11	46.4	73.12	29.94	27.08	38.48	54.94	58.83	31.61	47.65	14.6	78.97
chrX	12974537	12975813	1277	10.1197	10.1186	10.1208	-0.00214677	0.975233	0.992088	943.59	1089.66	1419.66	1213.52	823.95	1180.02	959.9	1041.59	1159.62	910.09	1256.46	1352.99
chr10	102159855	102160805	951	5.10794	5.13254	5.08292	0.00192812	0.97525	0.99209	20.03	47.26	24.89	21.63	60.58	36.07	16.16	63.15	22.99	42.05	28.47	30.53
chr2	159515982	159516947	966	8.01092	8.01227	8.00957	0.00215158	0.975259	0.99209	282.48	315.38	236.48	187.14	243.05	284.58	245.63	218.87	359.24	218.65	241.66	262.17
chr16	65117828	65118305	478	5.07579	5.08642	5.06508	-0.00200613	0.975259	0.99209	39.07	30.08	43.56	32.44	43.48	15.23	19.39	37.2	48.86	33.64	36.5	25.27
chr14	102770220	102770479	260	6.18802	6.19089	6.18515	0.00190347	0.97527	0.99209	116.2	55	69.23	117.28	41.34	39.28	100.19	85.65	22.99	120.54	40.88	66.33
chr6	26859141	26859318	178	2.92299	2.91863	2.92733	0.00172378	0.975272	0.99209	8.01	12.03	10.89	2.5	7.13	4.81	9.7	2.6	1.44	12.15	2.92	16.85
chr4	139524002	139524624	623	7.07645	7.07836	7.07454	0.00190422	0.975294	0.992101	238.4	80.78	70.79	110.62	147.54	162.73	184.22	50.18	209.8	79.42	212.45	72.65
chr6	6683967	6685591	1625	9.43788	9.44105	9.4347	0.00215075	0.975297	0.992101	629.06	668.57	805.12	483.25	741.98	842.53	614.08	512.14	811.88	748.44	847.62	618.06
chr5	142324179	142325558	1380	9.27303	9.2681	9.27795	-0.00195185	0.975304	0.992101	571.96	509.59	760.78	394.25	509.62	953.16	449.25	567.51	1129.44	507.37	308.82	762.31
chr4	78945714	78945974	261	4.23856	4.25426	4.22268	-0.00195623	0.975327	0.992116	27.05	16.33	24.11	19.13	14.26	13.63	16.16	19.9	8.62	29.9	15.33	22.11
chr19	18433078	18433894	817	8.82026	8.82064	8.81988	0.00209656	0.975368	0.992134	427.72	475.22	500.97	460.79	469	379.18	433.09	413.52	596.34	445.7	403.73	419.06
chr6	109740926	109741133	208	3.55933	3.50306	3.61349	0.0018094	0.975371	0.992134	6.01	14.61	9.33	8.32	18.53	11.22	25.86	20.76	7.18	9.34	2.92	7.37
chr11	32184273	32185531	1259	7.31444	7.32073	7.30812	0.0020575	0.975376	0.992134	193.33	144.37	91.79	143.89	191.02	194.8	151.9	149.66	156.63	153.24	246.77	92.66
chr6	34448031	34448262	232	4.27324	4.2259	4.31908	-0.00190739	0.975382	0.992134	19.03	30.08	11.67	14.97	15.68	20.84	32.32	23.36	24.43	13.08	6.57	20.01
chr19	40603629	40604388	760	10.2486	10.2496	10.2475	0.00202454	0.975383	0.992134	1369.3	1137.78	1180.07	1264.26	1108.34	1244.96	1283.1	1085.71	1067.66	1214.7	1095.12	1547.78
chrX	153911056	153911267	212	4.75808	4.76472	4.75142	0.00201858	0.975389	0.992134	26.04	34.37	27.23	19.96	37.06	18.44	25.86	20.76	22.99	35.51	27.01	29.48
chr21	42187616	42188988	1373	9.24613	9.24427	9.24798	0.00211886	0.975403	0.992136	569.96	578.34	538.3	538.14	714.19	699.84	717.5	469.75	675.37	496.16	643.93	645.43
chr12	80702647	80703735	1089	7.64694	7.65323	7.64061	0.00210001	0.975415	0.992136	143.24	195.07	244.26	283.63	127.58	214.04	171.3	263.86	179.62	201.83	179.6	201.11
chr15	64664218	64665800	1583	6.53906	6.54688	6.53121	-0.00202342	0.975418	0.992136	74.12	86.79	85.57	117.28	89.81	107.42	32.32	124.58	142.26	99.04	59.87	96.87
chr3	30644170	30645116	947	8.16072	8.15977	8.16167	-0.00202153	0.97542	0.992136	256.43	269.84	228.7	266.16	297.93	396.82	200.38	242.23	327.63	128.01	519.81	300.08
chr22	35752051	35752734	684	5.75609	5.75195	5.76023	0.0019857	0.975436	0.992144	65.11	53.28	31.89	78.18	42.77	52.11	64.64	70.07	79.03	29.9	48.92	32.64
chr3	186997574	186997984	411	7.46494	7.47791	7.45186	0.00209481	0.975455	0.992156	236.4	205.38	126.02	163.02	169.64	169.15	109.89	228.39	185.37	132.68	227.78	166.36
chr11	76807063	76807735	673	6.56588	6.57436	6.55734	0.00208321	0.975481	0.992176	91.15	85.94	69.23	79.85	158.23	87.38	74.34	91.7	106.33	100.91	104.4	87.39
chr2	171878473	171878930	458	5.6142	5.6194	5.60898	0.00202379	0.975509	0.992196	45.08	39.53	60.68	32.44	69.14	48.1	48.48	29.41	40.23	58.87	64.25	51.59
chr2	101830257	101831814	1558	7.56282	7.56535	7.56028	0.00211211	0.975523	0.9922	168.28	199.37	197.59	168.01	218.82	184.38	161.6	132.36	291.7	202.76	193.47	150.57
chr10	100259114	100259592	479	4.80354	4.81891	4.788	-0.00194743	0.975527	0.9922	40.07	28.36	30.34	10.81	28.51	31.26	19.39	25.09	20.12	21.49	36.5	43.17
chr12	89762470	89762878	409	6.15719	6.14826	6.16607	-0.00183586	0.975561	0.992221	34.06	48.12	28.78	176.33	106.2	32.07	90.5	100.35	31.61	67.28	64.25	76.86
chr12	54596520	54597066	547	5.09712	5.08987	5.10433	-0.00198739	0.975568	0.992221	26.04	42.97	24.11	25.78	41.34	44.09	32.32	41.53	34.49	37.38	17.52	43.17
chr18	63444629	63444950	322	4.55591	4.52882	4.58249	0.00190732	0.97557	0.992221	14.02	18.05	28	10.81	42.77	24.85	35.55	18.17	27.3	14.02	25.55	23.16
chr4	57190776	57191174	399	4.61332	4.59572	4.63071	0.00198757	0.975594	0.992238	20.03	34.37	20.23	26.62	21.38	22.45	35.55	22.49	14.37	32.7	18.25	25.27
chr6	81759878	81760208	331	4.50821	4.53506	4.48086	-0.00184078	0.975611	0.992245	18.03	24.06	42.01	30.77	11.4	12.83	0	28.55	24.43	32.7	14.6	33.69
chr8	134780792	134781148	357	4.20685	4.19373	4.21985	-0.00180109	0.975619	0.992245	7.01	26.64	35.78	19.96	9.98	10.42	12.93	18.17	40.23	14.95	6.57	18.95
chr1	248806842	248807453	612	7.35768	7.35415	7.36121	0.00212183	0.975628	0.992245	161.27	171.87	123.69	174.67	181.04	169.15	197.15	141.01	163.81	148.57	202.23	133.72
chr19	603895	604826	932	7.12721	7.13435	7.12003	0.00202835	0.97563	0.992245	137.23	137.5	193.7	148.88	119.03	106.62	103.42	180.81	150.88	154.17	64.25	181.1
chr4	108181794	108182026	233	4.2955	4.30996	4.28091	0.00193916	0.975651	0.99225	20.03	21.48	13.22	25.78	12.83	25.65	19.39	29.41	11.5	19.62	14.6	22.11
chr12	94743239	94743544	306	4.2227	4.23409	4.21122	0.00185939	0.975654	0.99225	31.05	24.06	4.67	15.8	22.1	15.23	16.16	15.57	17.24	19.62	10.95	31.59
chr6	135048386	135048620	235	3.66644	3.63657	3.6957	-0.00187388	0.975658	0.99225	18.03	12.89	6.22	11.64	11.4	14.43	22.62	17.3	4.31	11.21	13.87	8.42
chr9	125360666	125360989	324	4.52225	4.5184	4.52609	0.00198925	0.975682	0.992259	19.03	26.64	33.45	15.8	24.95	17.64	25.86	24.22	21.55	24.29	23.36	18.95
chr11	36312398	36313436	1039	6.028	6.0329	6.02308	0.00189056	0.975686	0.992259	52.09	60.15	68.45	55.73	89.09	67.34	48.48	30.28	142.26	50.46	93.45	25.27
chr13	32389639	32391093	1455	7.35834	7.3694	7.34719	0.00204427	0.975689	0.992259	254.43	156.4	154.02	138.9	130.44	157.92	106.66	148.8	193.99	105.59	229.24	192.68
chr3	143433831	143434261	431	4.70725	4.69361	4.72075	-0.00192495	0.975714	0.992277	17.03	47.26	17.11	19.96	24.23	29.66	32.32	22.49	18.68	41.11	20.44	23.16
chr9	113112659	113113422	764	4.98395	4.95722	5.0102	-0.0019268	0.975735	0.992281	23.04	32.66	35.01	39.92	28.51	27.26	42.02	16.44	50.29	42.05	29.93	12.63
chr19	3644436	3644874	439	5.14584	5.10718	5.18349	-0.00196662	0.975736	0.992281	27.05	42.11	45.12	21.63	35.64	35.27	58.18	19.9	31.61	33.64	26.28	48.43
chr3	152452363	152452737	375	4.42587	4.38552	4.46512	-0.00192548	0.97574	0.992281	19.03	24.06	14.78	27.45	12.83	27.26	38.78	29.41	12.93	17.75	16.79	16.85
chr7	131691570	131692678	1109	6.36721	6.36391	6.37051	0.00208745	0.975755	0.992283	64.11	82.5	89.46	84.84	95.51	77.76	93.73	91.7	63.23	106.52	59.14	82.13
chr11	47233826	47234564	739	5.7203	5.7104	5.73013	-0.00203072	0.975756	0.992283	70.12	45.55	63.01	59.05	36.35	40.08	54.94	54.5	74.72	41.11	41.61	51.59
chr16	66650502	66651790	1289	7.16154	7.15746	7.16561	0.00210325	0.975781	0.9923	147.25	146.95	141.58	137.24	156.09	127.46	164.83	89.11	162.38	170.06	151.86	123.19
chr1	178188414	178188595	182	3.51826	3.53861	3.49762	0.00181541	0.975801	0.992313	10.02	19.77	11.67	10.81	7.84	9.62	9.7	8.65	4.31	22.43	5.84	16.85
chrX	45771654	45771962	309	6.6955	6.70762	6.68327	0.00209355	0.975836	0.99233	110.19	122.03	98.02	80.68	111.19	105.02	80.8	83.92	112.08	90.64	136.52	112.66
chr17	20737734	20738001	268	3.63039	3.6367	3.62406	-0.00178617	0.975839	0.99233	23.04	9.45	3.11	17.47	13.54	8.02	6.46	7.79	25.87	8.41	13.87	11.58
chr1	31047191	31047997	807	5.79875	5.80102	5.79647	0.00199787	0.97584	0.99233	38.06	56.72	80.12	39.09	62.01	58.52	45.25	62.29	80.47	61.67	34.31	49.49
chr11	77046039	77046357	319	6.02999	6.04822	6.01154	0.0020563	0.975862	0.992334	71.12	73.9	62.23	43.25	78.4	68.14	45.25	68.34	58.92	92.5	62.06	60.02
chr16	10790826	10792079	1254	8.09156	8.08961	8.0935	-0.00198274	0.975876	0.992334	257.43	250.93	265.26	288.62	297.22	274.96	258.56	485.33	96.28	205.56	263.56	329.56
chr5	93611858	93612522	665	4.97435	5.01111	4.93663	0.0018569	0.975878	0.992334	30.05	42.97	14	34.93	24.23	47.3	0	44.12	43.11	42.05	29.2	25.27
chr3	108071369	108071881	513	4.59842	4.62164	4.57483	0.00189851	0.975887	0.992334	21.04	18.91	23.34	31.61	13.54	39.28	16.16	20.76	25.87	13.08	38.69	28.43
chr17	59004744	59005182	439	6.35391	6.35758	6.35022	-0.00206739	0.975893	0.992334	97.16	97.11	91.79	59.05	56.31	90.59	67.87	81.32	87.65	80.36	72.28	100.03
chr5	123597994	123598714	721	6.05753	6.03411	6.08058	-0.00197252	0.975895	0.992334	61.1	42.97	77.79	49.91	94.08	67.34	113.12	53.64	45.98	70.08	83.23	40.01
chr3	46979376	46980224	849	10.5079	10.505	10.5109	-0.00198493	0.975903	0.992334	1515.55	1396.44	1514.57	1462.22	1442.63	1387.65	1651.55	1039	1411.09	1558.55	1612.01	1482.5
chr17	54992752	54993517	766	5.37042	5.36772	5.3731	0.00198846	0.975912	0.992334	47.08	33.51	37.34	39.92	37.78	52.11	38.78	51.04	63.23	26.16	26.28	43.17
chr20	36862906	36864495	1590	10.6679	10.6666	10.6692	-0.00208318	0.975917	0.992334	1504.53	1389.57	2107.32	1677.64	1424.81	1648.99	1308.96	1338.32	1965.75	1548.27	1569.67	2039.49
chr15	31360931	31361958	1028	9.38459	9.37973	9.38942	-0.00208766	0.975917	0.992334	868.46	566.31	534.42	707.82	774.06	545.92	788.61	487.06	952.7	530.73	699.41	565.41
chr3	51311112	51311346	235	3.70587	3.75333	3.6568	0.00178875	0.975936	0.99234	23.04	12.89	6.22	22.46	10.69	5.61	6.46	21.63	4.31	14.02	12.41	16.85
chrX	8724369	8724627	259	4.13728	4.10307	4.17069	-0.00181035	0.975939	0.99234	15.03	32.66	5.45	19.96	16.39	13.63	32.32	7.79	7.18	22.43	20.44	17.9
chr20	24157243	24157562	320	3.70816	3.70989	3.70642	-0.00173986	0.975965	0.992355	9.02	10.31	7.78	14.97	16.39	20.04	16.16	6.92	2.87	10.28	35.77	6.32
chr3	55720709	55720887	179	3.94857	3.96633	3.9306	-0.00185045	0.975968	0.992355	13.02	15.47	10.89	16.64	12.12	25.65	9.7	24.22	15.81	23.36	13.14	5.26
chrX	109782637	109783948	1312	8.4268	8.43201	8.42157	0.00205903	0.975983	0.992362	417.7	341.16	371.06	382.61	262.3	297.41	345.82	435.15	169.56	313.02	424.17	369.57
chr11	11798702	11799334	633	5.52734	5.51555	5.53903	-0.00177332	0.976002	0.992375	59.1	74.76	40.45	3.33	39.91	56.92	54.94	20.76	58.92	71.01	27.01	46.33
chr7	17130311	17130569	259	5.54293	5.57092	5.51439	0.00187948	0.976024	0.992375	60.1	52.42	56.01	26.62	49.18	40.88	12.93	40.66	54.6	25.23	93.45	47.38
chr10	89942210	89942569	360	4.89149	4.87559	4.90722	-0.00183645	0.976029	0.992375	36.06	46.4	20.23	25.78	29.22	18.44	48.48	15.57	10.06	20.56	56.95	28.43
chr4	56183430	56183931	502	5.39098	5.40536	5.37645	0.00191514	0.97604	0.992375	51.09	36.09	31.12	55.73	50.61	29.66	38.78	54.5	11.5	48.59	37.96	57.91
chr2	25352365	25353553	1189	7.0637	7.05766	7.06971	-0.0020802	0.976048	0.992375	145.24	141.79	101.13	163.85	131.86	115.44	148.67	133.23	139.38	163.52	121.19	100.03
chr7	99458536	99458773	238	4.29878	4.28675	4.3107	0.00188855	0.97605	0.992375	9.02	23.2	30.34	15.8	17.11	21.64	19.39	12.11	33.05	18.69	18.98	16.85
chr5	78327843	78328051	209	3.47908	3.48703	3.47108	0.00165811	0.976051	0.992375	13.02	17.19	20.23	7.49	8.55	0.8	12.93	15.57	1.44	6.54	5.84	24.22
chr9	108885560	108886832	1273	8.66573	8.66764	8.66382	0.00205505	0.976054	0.992375	357.6	292.18	582.65	551.45	370.64	285.39	471.87	467.16	294.58	388.7	456.3	354.83
chr2	11224956	11225331	376	4.68707	4.69134	4.68278	0.00185075	0.976067	0.992379	21.04	27.5	34.23	17.47	42.77	12.02	25.86	12.98	14.37	33.64	24.09	43.17
chr4	21882128	21882732	605	4.4101	4.4209	4.39922	-0.00173603	0.976073	0.992379	14.02	16.33	23.34	19.96	9.98	44.89	12.93	59.69	5.75	21.49	10.95	15.79
chr8	132903593	132904729	1137	5.98772	5.96925	6.00597	-0.00193921	0.976096	0.99239	79.13	70.47	59.12	75.69	57.02	34.47	96.96	50.18	41.67	88.77	34.31	73.7
chr5	150376510	150377506	997	5.98135	5.9825	5.9802	-0.00188752	0.976098	0.99239	38.06	78.2	48.23	34.93	67.71	112.23	58.18	57.1	37.36	57	117.54	51.59
chr3	184325422	184326223	802	5.84176	5.82646	5.85689	-0.00189123	0.976109	0.992394	35.06	86.79	37.34	84.01	55.6	41.69	84.03	57.1	27.3	82.23	32.85	64.23
chr9	108803656	108803908	253	4.23168	4.25151	4.21158	0.00188164	0.976117	0.992394	18.03	18.91	25.67	22.46	16.39	12.83	19.39	18.17	4.31	28.03	23.36	17.9
chr5	56763208	56763580	373	3.98412	3.98214	3.9861	0.00172343	0.976126	0.992396	4.01	42.11	11.67	11.64	21.38	4.01	16.16	10.38	20.12	16.82	9.49	22.11
chr3	95562435	95562786	352	4.00065	4.00835	3.9929	-0.0016479	0.976174	0.992437	12.02	5.16	43.56	19.96	7.84	8.02	9.7	29.41	1.44	30.83	7.3	16.85
chr2	120204000	120204415	416	4.95988	4.93074	4.98845	0.00196461	0.976188	0.992442	25.04	47.26	29.56	21.63	30.65	28.86	48.48	25.95	28.74	33.64	26.28	27.38
chr1	197632724	197632968	245	3.5228	3.52279	3.52281	-0.00175865	0.976204	0.992442	11.02	8.59	3.11	12.48	18.53	15.23	12.93	12.98	8.62	6.54	22.63	5.26
chr1	203173213	203174268	1056	7.06623	7.06791	7.06454	-0.00203048	0.976207	0.992442	92.16	111.72	155.58	179.66	111.19	154.72	106.66	130.63	146.57	181.27	137.98	100.03
chr8	11466077	11467928	1852	10.763	10.7631	10.7628	0.0020217	0.976209	0.992442	1537.59	1403.32	1695.82	1804.9	2121.89	1863.83	2016.77	1631.59	2050.53	1569.76	1731.01	1425.64
chr15	39624686	39625223	538	5.55385	5.56868	5.53887	-0.00186492	0.976217	0.992444	29.05	31.8	37.34	50.74	48.47	87.38	16.16	66.61	50.29	42.98	74.47	28.43
chr20	44650924	44652932	2009	10.1701	10.1735	10.1668	0.00202333	0.976235	0.992449	1098.85	1011.46	1213.52	1296.7	1029.94	1278.63	898.5	1231.91	1467.13	970.82	1106.07	1222.43
chr15	69478143	69478610	468	4.93717	4.91428	4.9597	0.00197194	0.976246	0.992449	34.06	24.92	28.78	31.61	33.5	28.06	38.78	31.14	40.23	32.7	17.52	26.32
chr9	35649460	35650015	556	7.59844	7.59569	7.60119	-0.00205485	0.976246	0.992449	169.28	207.1	170.36	155.54	156.09	302.22	193.92	212.82	183.93	197.15	170.84	206.37
chr12	100184681	100184980	300	4.86633	4.88916	4.84313	-0.00194409	0.976256	0.992449	34.06	33.51	23.34	20.79	29.22	36.88	12.93	31.14	34.49	20.56	29.93	43.17
chr5	131229741	131229977	237	4.90018	4.90505	4.89529	0.0019435	0.976264	0.992449	32.05	26.64	43.56	24.95	34.93	17.64	29.09	33.74	34.49	23.36	35.77	22.11
chr19	35977026	35977991	966	6.11498	6.10749	6.12243	0.00198956	0.976267	0.992449	53.09	68.75	91.01	63.21	91.95	45.69	87.26	67.48	51.73	85.03	49.65	76.86
chr18	34978958	34979524	567	6.9003	6.90321	6.89737	0.00206267	0.976287	0.992461	102.17	120.31	154.8	139.73	103.35	97.8	122.82	128.04	107.77	109.32	133.6	113.71
chr3	141386681	141387195	515	6.98059	6.97594	6.98521	-0.00184215	0.976305	0.99247	158.27	185.62	76.23	104.8	151.82	78.56	142.21	197.24	28.74	113.06	88.34	190.58
chr11	95339610	95339912	303	5.30531	5.30634	5.30427	-0.00187462	0.976324	0.99247	54.09	67.03	16.34	32.44	37.06	30.46	42.02	36.33	20.12	37.38	49.65	51.59
chr14	22569814	22570897	1084	9.40509	9.40309	9.40709	0.00197485	0.976336	0.99247	702.18	688.34	776.34	608.84	579.47	707.05	788.61	620.28	665.31	604.55	600.85	793.89
chr14	58426712	58428503	1792	10.2552	10.2586	10.2518	0.0020555	0.976336	0.99247	1172.97	1043.25	1722.26	1035.53	990.02	1386.05	943.74	1071.87	1337.8	989.51	1175.42	1797.32
chr13	102399790	102400960	1171	6.33514	6.35582	6.31415	0.00204065	0.976354	0.99247	79.13	76.48	83.24	98.98	86.24	67.34	45.25	97.76	87.65	98.11	68.63	80.02
chr7	47310446	47310760	315	4.44777	4.43028	4.46504	0.00181165	0.976368	0.99247	24.04	17.19	14.78	18.3	27.8	27.26	35.55	21.63	4.31	16.82	13.14	41.06
chr5	124444152	124444914	763	8.73695	8.73964	8.73426	0.00198605	0.976368	0.99247	494.83	422.8	462.07	533.98	487.53	163.54	458.94	278.56	426.77	527.93	417.6	445.38
chr19	44994422	44994779	358	5.20946	5.1785	5.23977	0.00193566	0.97637	0.99247	34.06	40.39	35.78	24.12	42.05	40.88	54.94	34.6	50.29	31.77	18.25	36.85
chr7	90311308	90311534	227	3.29754	3.33847	3.25541	0.00164428	0.97637	0.99247	9.02	9.45	18.67	18.3	2.85	2.4	3.23	13.84	2.87	14.02	4.38	18.95
chr19	46716827	46719562	2736	11.0533	11.0551	11.0514	0.00175177	0.976381	0.99247	2024.41	1971.35	2260.57	2231.59	2212.41	2065.84	1971.52	2366.07	2300.56	1831.39	2169.06	2095.29
chr6	87796170	87797294	1125	9.80424	9.80771	9.80077	0.00199492	0.976383	0.99247	957.61	892.87	1246.19	597.2	996.44	687.01	772.45	605.58	1242.96	491.49	1179.8	1059.23
chr10	112330022	112330478	457	4.60215	4.60261	4.6017	0.00177784	0.976386	0.99247	24.04	35.23	25.67	34.1	17.11	9.62	35.55	49.31	7.18	18.69	23.36	11.58
chr1	64981065	64981529	465	4.79768	4.81016	4.7851	0.00186373	0.976392	0.99247	11.02	46.4	33.45	23.29	34.93	19.24	25.86	35.47	18.68	24.29	37.96	23.16
chr1	111654482	111655248	767	6.87776	6.87065	6.88484	-0.00199221	0.976404	0.992476	174.29	96.25	98.02	137.24	109.77	86.58	155.14	106.41	76.16	98.11	151.13	122.14
chr3	127603960	127604503	544	6.29396	6.3027	6.28516	0.00190538	0.976424	0.992488	84.14	60.15	61.45	79.85	60.58	127.46	51.71	68.34	135.07	99.04	73.74	40.01
chrX	107699588	107699874	287	4.42894	4.38502	4.47157	-0.00185197	0.97647	0.99252	27.05	24.06	14	13.31	22.1	24.85	38.78	11.25	24.43	16.82	29.2	12.63
chr12	124347819	124348967	1149	6.32735	6.30229	6.35199	0.00200674	0.97648	0.99252	62.1	97.11	73.9	68.2	71.99	100.21	135.74	70.94	68.97	73.82	70.09	70.54
chr13	42496883	42498507	1625	9.07175	9.07404	9.06945	0.00203518	0.976483	0.99252	371.63	530.22	799.68	506.54	536.71	489	546.21	444.67	412.41	649.4	464.33	706.5
chr7	47720400	47721212	813	6.95701	6.94828	6.96568	-0.00192289	0.976485	0.99252	138.23	126.32	70.01	197.12	128.3	80.97	174.53	153.12	77.6	142.03	122.65	80.02
chr12	120814595	120815207	613	5.13448	5.14338	5.12553	0.00194429	0.97651	0.992528	40.07	27.5	38.89	23.29	34.21	48.1	29.09	27.68	45.98	27.1	43.8	35.8
chr9	6909912	6910309	398	4.42994	4.43053	4.42935	0.00185509	0.976511	0.992528	27.05	24.92	11.67	14.97	17.11	33.67	22.62	20.76	27.3	10.28	24.09	24.22
chr7	22996505	22996843	339	5.2493	5.25553	5.24304	-0.00184983	0.976515	0.992528	41.07	34.37	62.23	28.28	32.79	30.46	32.32	62.29	11.5	36.44	29.93	54.75
chrX	9166005	9166217	213	3.63276	3.66661	3.59811	-0.0018397	0.976543	0.992545	17.03	7.73	10.89	14.97	13.54	12.02	6.46	14.71	8.62	14.02	10.95	17.9
chr16	16199425	16199805	381	4.95676	4.94471	4.96872	-0.00130623	0.976546	0.992545	55.09	0	59.12	47.41	0.71	22.45	32.32	26.82	11.5	30.83	47.45	38.96
chr17	40309967	40310146	180	5.08132	5.06568	5.09679	-0.00189361	0.976563	0.992546	45.08	20.62	31.12	46.58	33.5	24.05	42.02	41.53	35.92	42.98	19.71	23.16
chr9	123637643	123638763	1121	7.42738	7.43631	7.41839	0.00197209	0.976567	0.992546	245.41	140.93	123.69	136.41	193.16	199.61	119.58	124.58	224.16	154.17	243.85	160.04
chr10	5538549	5539684	1136	5.23995	5.2471	5.23277	0.00177914	0.976573	0.992546	22.04	29.22	75.46	48.24	32.07	20.84	19.39	41.53	86.22	28.97	18.98	30.53
chr2	11482317	11483868	1552	7.12586	7.12107	7.13064	-0.00202431	0.976585	0.992546	122.21	157.26	134.58	128.09	195.3	97.8	148.67	146.2	114.96	156.04	121.19	153.72
chr13	30376459	30377397	939	9.08285	9.08055	9.08515	-0.00203567	0.976592	0.992546	476.8	517.33	469.07	599.69	540.98	644.52	504.19	548.48	754.4	430.75	591.36	429.59
chr16	73864932	73865184	253	3.74899	3.72026	3.77717	-0.00167696	0.976596	0.992546	8.01	18.05	24.89	16.64	4.28	7.21	22.62	15.57	2.87	25.23	4.38	11.58
chr3	120785487	120787066	1580	7.95951	7.96719	7.95179	0.00200042	0.976599	0.992546	321.54	256.95	187.47	336.86	171.78	226.87	184.22	261.26	231.35	262.56	200.77	345.35
chr12	101810781	101811170	390	4.44116	4.3871	4.49327	-0.00184088	0.976622	0.992557	18.03	16.33	14	28.28	19.24	29.66	38.78	24.22	30.18	16.82	14.6	10.53
chr12	48189573	48189987	415	6.14514	6.12937	6.16074	-0.00200536	0.976634	0.992557	71.12	76.48	49.79	57.39	69.85	95.4	87.26	64.02	81.91	63.54	69.36	63.17
chr19	14023558	14023900	343	4.81726	4.83588	4.7984	-0.00188241	0.976638	0.992557	25.04	28.36	24.11	18.3	30.65	44.89	12.93	21.63	38.8	24.29	40.88	28.43
chr7	70805106	70805986	881	5.89861	5.88306	5.914	-0.00156958	0.976639	0.992557	27.05	25.78	211.59	29.11	28.51	32.07	96.96	51.04	70.41	57	18.98	67.39
chr6	14754433	14755400	968	6.30132	6.29256	6.31002	-0.00163756	0.976666	0.992576	67.11	83.36	98.79	139.73	29.22	52.11	103.42	92.57	8.62	152.3	49.65	69.49
chr1	157363611	157364482	872	7.53023	7.53227	7.52819	-0.0020105	0.976695	0.992599	223.38	195.93	150.91	182.15	244.48	113.83	158.37	211.95	163.81	209.3	186.17	177.94
chr14	53190625	53191392	768	7.40097	7.3964	7.40552	-0.0019567	0.976721	0.992604	197.33	167.57	189.03	128.92	153.24	174.76	210.08	189.46	64.66	165.39	187.63	200.05
chr2	186848824	186849699	876	6.06484	6.04484	6.08457	-0.00194454	0.976731	0.992604	59.1	71.33	66.12	69.87	78.4	51.31	87.26	51.04	84.78	94.37	42.34	47.38
chr8	125272831	125274274	1444	8.23129	8.23495	8.22762	-0.00201527	0.976733	0.992604	321.54	267.26	304.94	309.41	314.33	290.2	177.76	319.22	415.28	329.84	348.98	207.42
chr17	47285954	47287485	1532	9.57992	9.5786	9.58124	-0.00202037	0.976736	0.992604	701.18	616.15	1053.27	674.55	801.85	740.72	656.1	594.33	918.21	829.73	777.53	820.22
chr1	70242079	70242458	380	4.02646	4.03575	4.01712	-0.00178337	0.976756	0.992604	16.03	21.48	6.22	19.13	17.11	18.44	16.16	8.65	10.06	21.49	29.2	11.58
chr15	40333777	40334816	1040	6.71082	6.70728	6.71435	-0.00186972	0.976764	0.992604	81.14	90.23	154.02	67.37	114.75	119.45	67.87	93.43	222.73	81.29	94.18	70.54
chr17	38967300	38967936	637	7.38752	7.39187	7.38316	0.00200635	0.976771	0.992604	197.33	151.25	175.03	118.94	144.69	220.45	161.6	158.31	178.18	123.34	211.72	168.47
chr9	4339055	4339860	806	6.43873	6.41563	6.46146	0.00195874	0.976774	0.992604	92.16	113.43	74.68	78.18	84.82	68.94	155.14	76.99	76.16	93.44	62.79	64.23
chr17	72560092	72560890	799	6.47358	6.48258	6.46452	-0.00199087	0.976775	0.992604	98.17	85.08	90.24	69.04	109.05	84.97	64.64	117.65	81.91	117.73	77.39	70.54
chr16	1261203	1261858	656	5.53125	5.53456	5.52792	0.00189865	0.976782	0.992604	40.07	48.98	39.67	54.06	71.28	24.05	51.71	50.18	25.87	57	48.92	43.17
chr5	143563823	143564961	1139	7.37282	7.37042	7.37522	0.00200377	0.976785	0.992604	182.31	183.04	160.25	147.22	204.56	115.44	190.69	147.07	206.92	132.68	193.47	125.3
chr19	17234872	17236152	1281	9.78729	9.78509	9.78949	-0.00188679	0.976795	0.992604	845.42	812.09	988.71	923.24	862.44	861.77	882.34	769.95	1064.78	861.5	973.19	758.09
chr7	38905110	38906007	898	7.65676	7.66284	7.65067	0.00201758	0.976802	0.992604	182.31	171.01	250.48	229.56	204.56	177.97	171.3	167.83	206.92	221.45	213.91	224.27
chr1	248851125	248851901	777	6.1911	6.20037	6.18176	-0.00197922	0.976804	0.992604	79.13	68.75	72.34	88.17	66.29	66.54	61.41	86.51	67.54	51.39	106.59	62.12
chr2	122759024	122759496	473	4.88796	4.88276	4.89313	-0.00182462	0.976826	0.992619	24.04	23.2	55.23	24.12	19.96	30.46	35.55	45.85	11.5	32.7	28.47	24.22
chr8	23086244	23086598	355	4.50577	4.5087	4.50283	-0.00173969	0.976873	0.992649	19.03	24.06	49.01	5.82	17.82	20.84	19.39	23.36	8.62	20.56	24.09	40.01
chr2	47888604	47889241	638	5.44493	5.4357	5.45409	-0.00178653	0.976873	0.992649	44.07	41.25	15.56	26.62	52.03	80.16	51.71	28.55	51.73	37.38	71.55	22.11
chr7	128790454	128792035	1582	9.32395	9.32045	9.32745	-0.00191336	0.976877	0.992649	674.13	548.27	695.44	604.68	658.59	654.95	646.4	605.58	816.19	626.97	573.11	586.47
chr6	28863396	28864489	1094	8.73147	8.73131	8.73164	-0.00200457	0.976903	0.992654	343.58	334.29	589.65	445.82	349.25	487.4	326.43	469.75	490	323.3	431.48	509.61
chr16	2771667	2771912	246	5.20993	5.20907	5.21079	0.00196232	0.976914	0.992654	36.06	45.55	34.23	27.45	37.78	40.88	42.02	36.33	31.61	40.18	39.42	32.64
chr2	65377473	65377998	526	6.43039	6.43249	6.4283	0.00186151	0.976916	0.992654	108.18	78.2	73.12	153.87	52.74	52.11	106.66	77.86	76.16	94.37	115.35	46.33
chr12	120983872	120984690	819	5.2377	5.24902	5.22629	0.00177212	0.976936	0.992654	27.05	42.97	28.78	8.32	44.9	76.16	32.32	33.74	30.18	34.57	56.95	36.85
chr10	30856029	30856196	168	2.73368	2.78196	2.68373	-0.00158157	0.976941	0.992654	4.01	6.87	0.78	10.81	3.56	15.23	0	5.19	5.75	4.67	12.41	10.53
chr3	184335239	184336902	1664	9.99978	9.99877	10.0008	-0.00185276	0.976959	0.992654	921.55	980.52	1184.74	1122.03	1019.25	910.67	943.74	1001.8	1217.1	1065.2	985.6	933.93
chr7	12635704	12636194	491	5.73522	5.73213	5.7383	-0.00188972	0.976962	0.992654	43.07	49.84	46.67	47.41	60.58	71.35	48.48	41.53	70.41	25.23	78.85	55.8
chr15	41920241	41920564	324	4.1649	4.17358	4.15617	-0.00168236	0.976963	0.992654	11.02	11.17	38.12	28.28	9.27	10.42	9.7	26.82	25.87	15.88	25.55	3.16
chr9	130756512	130756838	327	4.24427	4.1927	4.29405	-0.00168461	0.976969	0.992654	14.02	18.05	14.78	19.13	15.68	28.06	35.55	7.79	44.55	8.41	18.25	3.16
chr5	111238017	111238197	181	4.31122	4.32606	4.29622	-0.0017942	0.976994	0.992654	22.04	20.62	14.78	27.45	17.82	17.64	16.16	33.74	18.68	17.75	26.28	5.26
chr3	72380421	72381354	934	5.44393	5.43642	5.45139	-0.0019046	0.976996	0.992654	43.07	30.94	38.12	64.04	49.18	34.47	51.71	45.85	40.23	36.44	59.87	28.43
chr2	176852622	176853158	537	4.54784	4.54968	4.54599	-0.00140235	0.976999	0.992654	21.04	12.03	6.22	23.29	17.82	60.12	9.7	19.9	4.31	5.61	89.07	11.58
chr11	128929528	128930032	505	5.69561	5.69849	5.69273	-0.00191536	0.976999	0.992654	48.08	60.15	52.12	43.25	66.29	41.69	48.48	87.38	41.67	46.72	48.19	37.9
chr6	41531325	41532699	1375	10.6772	10.6761	10.6782	-0.00181936	0.977	0.992654	1396.35	1441.99	1848.28	1527.09	1686.39	1916.74	1580.45	1587.47	1632.38	1577.24	1768.25	1685.71
chr4	39568796	39570277	1482	7.01427	7.01823	7.0103	-0.00192129	0.977	0.992654	180.3	146.09	105.02	86.5	114.75	145.1	71.1	117.65	209.8	144.83	115.35	114.77
chr20	61998431	61999236	806	5.1306	5.13536	5.12583	0.00188544	0.977015	0.992654	35.06	36.09	40.45	30.77	48.47	20.04	35.55	40.66	22.99	45.78	25.55	38.96
chr17	72515687	72516155	469	5.27252	5.28966	5.25518	0.00171936	0.977015	0.992654	18.03	32.66	47.45	56.56	33.5	46.5	22.62	55.37	5.75	34.57	25.55	85.29
chr2	223949300	223949780	481	7.83655	7.84688	7.82615	0.00195451	0.977016	0.992654	297.5	181.32	208.48	227.07	183.18	283.78	148.67	313.17	214.11	155.11	297.87	232.69
chr12	118198056	118198383	328	4.43652	4.45221	4.42067	-0.00185751	0.97703	0.99266	19.03	18.05	20.23	27.45	18.53	28.06	12.93	19.9	21.55	34.57	15.33	24.22
chr20	1130608	1131181	574	5.23314	5.2266	5.23964	0.00180582	0.977036	0.99266	31.05	35.23	26.45	44.08	47.75	40.08	58.18	44.12	12.93	15.88	57.68	37.9
chr5	102287493	102287895	403	4.69963	4.70141	4.69785	0.00186171	0.977045	0.992661	42.07	20.62	25.67	18.3	21.38	28.06	29.09	35.47	22.99	21.49	18.25	28.43
chr4	23348322	23349189	868	5.33259	5.3363	5.32888	-0.00181194	0.977052	0.992661	55.09	24.92	36.56	40.76	31.36	53.71	38.78	81.32	28.74	24.29	43.8	24.22
chr2	36779916	36780689	774	5.1403	5.10409	5.17562	-0.00178155	0.977065	0.992666	32.05	36.09	25.67	15.8	47.04	49.7	61.41	38.93	50.29	33.64	16.79	15.79
chr7	81924430	81926178	1749	7.99806	7.99854	7.99758	-0.00190164	0.977072	0.992666	318.54	177.03	294.82	277.8	214.54	251.72	213.31	314.03	168.12	321.43	389.13	127.4
chr11	60459408	60459848	441	7.14502	7.15224	7.13777	0.00199543	0.97708	0.992666	132.22	155.54	118.24	163.02	142.55	141.89	138.98	145.34	113.52	139.22	184.71	123.19
chr7	139426889	139427539	651	5.06279	5.07066	5.05487	0.00184035	0.977086	0.992666	23.04	35.23	33.45	49.07	26.37	34.47	22.62	25.09	53.17	51.39	21.9	25.27
chr13	113458329	113458706	378	4.46324	4.44908	4.47726	-0.0018481	0.977116	0.992682	24.04	20.62	24.11	17.47	26.37	18.44	29.09	15.57	17.24	29.9	29.2	12.63
chr13	33070830	33071019	190	3.44363	3.48826	3.39758	0.00175192	0.977117	0.992682	12.02	6.87	11.67	16.64	12.12	8.02	3.23	12.98	12.93	18.69	8.03	7.37
chr12	120774115	120774502	388	4.07509	4.13482	4.01277	0.0017607	0.977148	0.992706	10.02	20.62	14	17.47	19.24	24.05	0	12.98	14.37	14.95	31.39	23.16
chr11	43504603	43504903	301	4.45862	4.4055	4.50986	-0.00183465	0.977156	0.992706	18.03	30.94	23.34	16.64	21.38	16.83	42.02	19.9	14.37	27.1	17.52	15.79
chr15	78065377	78066809	1433	9.15173	9.15462	9.14883	0.00198534	0.977163	0.992706	682.15	485.53	473.74	649.6	554.53	573.98	594.69	551.94	544.6	430.75	856.38	427.48
chr22	44207478	44208014	537	4.87281	4.84991	4.89535	0.00186295	0.977203	0.99274	24.04	40.39	31.12	26.62	29.22	21.64	48.48	34.6	17.24	21.49	33.58	23.16
chr9	88587897	88588669	773	5.34746	5.32197	5.37252	-0.00178222	0.977225	0.992754	28.05	48.12	49.79	59.89	34.93	19.24	74.34	40.66	11.5	35.51	42.34	44.22
chr8	99865912	99867004	1093	5.5704	5.55079	5.58974	0.00189915	0.977234	0.992756	32.05	48.12	47.45	63.21	33.5	56.92	64.64	38.93	53.17	46.72	32.85	52.65
chr3	9600671	9600994	324	4.25081	4.23284	4.26855	-0.00171386	0.977261	0.992765	8.01	21.48	25.67	19.96	25.66	12.02	29.09	30.28	1.44	16.82	21.17	16.85
chr3	177538840	177539575	736	5.68238	5.67841	5.68633	0.00173376	0.977263	0.992765	63.11	67.89	31.89	14.14	80.54	49.7	71.1	40.66	54.6	14.95	51.84	75.81
chrX	69158269	69159061	793	6.56348	6.55499	6.57192	-0.00192315	0.977268	0.992765	67.11	93.67	108.91	107.3	125.45	61.73	109.89	101.22	76.16	126.14	77.39	80.02
chr8	144170329	144170513	185	3.61148	3.5919	3.63081	0.00170568	0.977272	0.992765	8.01	14.61	17.11	17.47	7.13	8.02	19.39	17.3	4.31	5.61	8.76	18.95
chr1	209633356	209633911	556	4.92241	4.95867	4.8852	-0.00177306	0.977281	0.992765	30.05	49.84	24.89	37.43	23.52	20.84	0	47.58	30.18	39.24	35.04	25.27
chr9	127295090	127295298	209	3.49872	3.50555	3.49185	-0.001669	0.977288	0.992765	9.02	10.31	23.34	2.5	14.97	8.02	9.7	6.92	7.18	17.75	17.52	8.42
chr9	99190431	99190886	456	4.37894	4.41044	4.34674	-0.00175097	0.977304	0.992775	13.02	10.31	18.67	26.62	28.51	30.46	3.23	13.84	18.68	33.64	28.47	24.22
chr3	56694865	56695449	585	5.27058	5.26721	5.27394	-0.00167669	0.977318	0.992781	30.05	35.23	22.56	34.1	37.78	71.35	42.02	18.17	28.74	9.34	104.4	29.48
chr5	5881362	5881772	411	5.0015	4.9748	5.02772	0.00178995	0.977327	0.992782	22.04	42.97	17.89	18.3	44.19	43.29	58.18	36.33	20.12	32.7	26.28	22.11
chr4	182448094	182449458	1365	6.94723	6.94711	6.94735	-0.00192244	0.977333	0.992782	76.13	138.36	125.24	123.93	166.07	110.63	90.5	98.62	169.56	159.78	114.62	107.4
chr8	106611122	106611341	220	4.11173	4.14625	4.07637	0.00166621	0.977344	0.992783	31.05	11.17	10.89	8.32	26.37	18.44	6.46	9.52	24.43	14.02	39.42	7.37
chr7	134388136	134388933	798	5.33648	5.33204	5.3409	0.00174721	0.977353	0.992783	25.04	56.72	49.01	34.93	33.5	42.49	58.18	30.28	14.37	87.83	24.09	28.43
chr18	58992909	58993214	306	4.83429	4.8495	4.81892	-0.00175507	0.977361	0.992783	27.05	56.72	28.78	18.3	22.1	20.04	16.16	55.37	21.55	19.62	21.9	34.75
chr5	37915114	37915536	423	5.21262	5.22455	5.20059	-0.00186339	0.977364	0.992783	45.08	40.39	35.78	39.92	39.91	23.25	25.86	32.01	28.74	47.65	28.47	57.91
chr10	114855980	114857036	1057	5.2927	5.2899	5.29549	0.0017238	0.977395	0.992805	41.07	17.19	27.23	30.77	27.08	91.39	45.25	25.09	67.54	31.77	45.99	20.01
chr1	174204165	174205226	1062	7.68154	7.68474	7.67832	0.00185316	0.977401	0.992805	105.18	257.81	259.82	196.29	230.22	185.18	213.31	301.92	127.89	236.4	107.32	242.17
chr15	84788526	84788852	327	4.55996	4.56551	4.55439	-0.00175492	0.977407	0.992805	15.03	28.36	12.45	14.97	45.62	25.65	16.16	18.17	28.74	19.62	37.23	21.06
chr19	55491808	55492321	514	5.17602	5.15584	5.19593	-0.00178901	0.977427	0.992808	19.03	52.42	31.12	21.63	45.62	44.09	45.25	36.33	45.98	50.46	21.9	20.01
chr10	71284752	71285750	999	6.2801	6.26566	6.29439	-0.0018946	0.977429	0.992808	75.13	87.65	53.67	59.89	114.75	70.54	103.42	75.26	64.66	103.72	62.79	61.07
chr1	219773622	219774495	874	6.60978	6.58716	6.63204	-0.00189481	0.977433	0.992808	63.11	79.92	147.02	108.13	90.52	88.18	158.37	83.05	90.53	101.85	87.61	73.7
chr15	45614169	45614767	599	6.53844	6.52579	6.55098	-0.00195419	0.977457	0.992825	121.2	94.53	83.24	84.01	77.69	92.19	113.12	91.7	109.21	68.21	89.8	90.55
chr19	559651	560230	580	4.51041	4.51624	4.50456	-0.00172626	0.977486	0.992831	10.02	48.98	18.67	15.8	21.38	22.45	12.93	26.82	25.87	17.75	13.87	38.96
chr12	58883488	58884430	943	5.92222	5.9216	5.92284	-0.00166974	0.977487	0.992831	40.07	35.23	138.47	76.52	28.51	44.89	45.25	99.49	11.5	91.57	37.23	78.97
chr2	98463860	98464285	426	8.21418	8.21987	8.20847	0.00195109	0.977491	0.992831	302.51	281.87	252.04	365.14	253.03	334.29	255.33	219.74	326.19	283.12	438.78	251.65
chr2	17830116	17831133	1018	7.41824	7.41138	7.42506	0.00194585	0.977493	0.992831	168.28	221.71	187.47	146.39	185.32	112.23	223.01	147.93	173.87	177.53	135.06	173.73
chr7	151506711	151507086	376	4.32207	4.32376	4.32037	0.00181861	0.977502	0.992832	24.04	12.89	13.22	21.63	23.52	24.85	19.39	22.49	25.87	15.88	20.44	15.79
chr2	134307928	134309165	1238	6.65206	6.65073	6.6534	-0.00175019	0.977512	0.992832	45.08	119.45	182.81	112.29	79.12	64.13	71.1	33.74	100.59	113.06	149.67	135.83
chr10	43265738	43266504	767	5.42178	5.40685	5.43656	0.00182177	0.977515	0.992832	26.04	47.26	47.45	46.58	46.33	40.88	67.87	51.04	14.37	52.33	32.12	42.12
chr22	32796852	32797477	626	5.71774	5.70049	5.73477	-0.00182288	0.977531	0.992837	71.12	67.03	21	49.07	67.71	36.07	77.57	51.91	44.55	47.65	52.57	45.28
chr14	76274429	76274765	337	4.79697	4.80634	4.78754	-0.00180518	0.977536	0.992837	19.03	24.06	43.56	26.62	31.36	23.25	19.39	27.68	22.99	49.52	21.9	24.22
chr5	42779013	42779405	393	4.56555	4.57243	4.55863	-0.00168173	0.977545	0.992837	23.04	18.91	14.78	11.64	39.91	34.47	22.62	22.49	8.62	17.75	56.22	13.69
chr19	39403745	39404532	788	9.73488	9.7311	9.73865	-0.0019364	0.977564	0.992837	727.22	760.53	1208.85	828.42	760.51	813.67	976.06	925.67	806.13	753.11	746.87	918.14
chr10	68573876	68574360	485	4.35921	4.35925	4.35916	-0.00175985	0.977571	0.992837	26.04	18.91	12.45	9.98	34.93	20.84	19.39	32.01	18.68	18.69	17.52	16.85
chr6	125889378	125889597	220	3.95234	3.93706	3.96746	0.0017933	0.977573	0.992837	18.03	11.17	17.11	16.64	12.12	16.83	22.62	11.25	10.06	15.88	18.25	15.79
chr4	152846770	152847426	657	5.56355	5.54884	5.57811	-0.00182024	0.97758	0.992837	46.08	43.83	50.56	49.91	32.79	57.72	54.94	40.66	50.29	28.03	28.47	84.23
chr16	75219854	75220410	557	6.03607	6.03154	6.04059	-0.00183145	0.97758	0.992837	64.11	65.31	59.12	40.76	54.17	109.02	74.34	95.16	37.36	75.69	48.19	64.23
chr4	7864104	7864983	880	5.26441	5.23889	5.28949	0.00166868	0.977594	0.992837	26.04	18.91	47.45	52.4	25.66	56.12	77.57	11.25	77.6	19.62	23.36	25.27
chr15	89462310	89463158	849	5.62883	5.61687	5.6407	0.00183567	0.977594	0.992837	62.1	62.73	40.45	36.6	42.05	50.5	61.41	35.47	70.41	62.6	26.28	43.17
chr11	118263177	118264788	1612	6.47806	6.47616	6.47997	-0.00187413	0.977606	0.992842	90.15	113.43	75.46	100.64	85.53	68.94	71.1	114.19	132.2	77.55	48.92	91.6
chr6	110858720	110860254	1535	7.29597	7.28346	7.30837	0.00194816	0.977622	0.99285	197.33	152.96	162.58	139.73	141.84	140.29	223.01	143.61	146.57	148.57	129.22	160.04
chr22	50498026	50498908	883	7.21884	7.21455	7.22312	-0.00194165	0.97768	0.992856	172.29	142.65	119.02	170.51	143.98	142.69	164.83	153.12	125.01	166.32	129.22	157.94
chr11	68118909	68119576	668	8.07641	8.07209	8.08072	-0.00192185	0.97768	0.992856	244.41	273.27	280.82	266.99	307.91	241.3	268.26	223.2	327.63	230.79	281.81	292.71
chr11	46353682	46354402	721	6.16795	6.17103	6.16486	0.00185199	0.977684	0.992856	52.09	84.22	71.57	83.18	62.72	78.56	84.03	91.7	25.87	81.29	68.63	78.97
chr6	53328087	53328315	229	3.68318	3.69298	3.67332	-0.00160058	0.97769	0.992856	24.04	12.89	9.33	6.65	20.67	4.01	9.7	11.25	2.87	8.41	11.68	32.64
chr20	62668273	62669150	878	6.11148	6.08788	6.13469	-0.00189361	0.977692	0.992856	68.11	73.9	69.23	69.04	54.88	72.95	109.89	83.92	41.67	55.13	56.22	74.76
chr20	51318082	51318529	448	4.82401	4.79487	4.85258	0.00173175	0.977704	0.992856	30.05	33.51	15.56	25.78	26.37	35.27	58.18	30.28	5.75	34.57	18.25	26.32
chr17	5297352	5297569	218	3.99355	4.00523	3.98177	0.00174145	0.977709	0.992856	17.03	20.62	14	9.15	17.11	18.44	16.16	20.76	11.5	5.61	19.71	21.06
chr3	129398858	129400426	1569	9.67934	9.68409	9.67456	0.00193925	0.977709	0.992856	783.32	751.93	1101.5	801.81	638.63	858.56	542.98	829.64	1000.12	856.83	762.93	910.77
chr12	1760675	1761598	924	5.42747	5.42297	5.43196	0.00175963	0.977711	0.992856	27.05	39.53	36.56	44.08	35.64	74.55	54.94	66.61	28.74	22.43	26.28	60.02
chr2	54704767	54705021	255	4.90138	4.91529	4.88734	-0.00172922	0.977714	0.992856	37.06	28.36	21.78	35.77	35.64	22.45	9.7	33.74	58.92	12.15	43.07	20.01
chr2	225040855	225042900	2046	11.0178	11.0165	11.0191	-0.00192098	0.977721	0.992856	1562.63	1711.83	2714.08	2180.02	2138.99	2121.96	1761.44	2235.44	2261.76	1730.48	2218.7	2243.75
chr20	64101756	64102956	1201	7.41058	7.39814	7.42291	-0.00189691	0.977737	0.992856	155.26	163.28	157.91	218.75	171.78	145.1	226.24	164.37	206.92	201.83	91.26	138.98
chr9	852519	852988	470	4.50051	4.513	4.48791	-0.00167774	0.977745	0.992856	25.04	32.66	28	24.12	13.54	13.63	12.93	32.01	11.5	35.51	5.84	36.85
chr20	10521565	10521764	200	3.71539	3.73337	3.69719	0.00175917	0.977762	0.992856	9.02	12.03	17.89	9.15	15.68	16.03	9.7	12.98	12.93	12.15	15.33	14.74
chr4	100962542	100963128	587	5.83915	5.84232	5.83598	-0.0016499	0.977782	0.992856	87.15	49.84	66.9	30.77	85.53	24.05	29.09	34.6	14.37	114.93	42.34	107.4
chr2	24179772	24180011	240	3.87388	3.79819	3.9458	-0.00166888	0.977791	0.992856	12.02	11.17	14.78	11.64	17.82	16.03	29.09	14.71	27.3	2.8	8.03	10.53
chr20	57423565	57423912	348	4.78578	4.79525	4.77624	0.0017539	0.977795	0.992856	24.04	55	17.11	19.13	32.07	19.24	19.39	21.63	41.67	27.1	24.09	30.53
chr2	100610314	100610657	344	4.69923	4.71055	4.68782	0.00176983	0.977798	0.992856	23.04	19.77	26.45	24.95	29.22	33.67	25.86	25.95	7.18	23.36	27.01	45.28
chr11	59101787	59102813	1027	10.0093	10.0078	10.0108	-0.00183712	0.977804	0.992856	969.63	963.33	1148.18	1101.24	1012.12	982.82	1063.33	853	909.59	949.33	1251.35	1163.46
chr9	130028552	130028747	196	5.7218	5.74868	5.69441	0.00180576	0.977811	0.992856	69.12	42.11	40.45	44.08	49.89	76.96	22.62	64.88	58.92	60.73	73.01	30.53
chr6	35410840	35411447	608	5.11849	5.07526	5.16046	0.00179435	0.977822	0.992856	47.08	29.22	28.78	29.94	39.2	28.06	64.64	26.82	47.42	19.62	25.55	30.53
chr5	120096597	120096798	202	3.88592	3.8048	3.96271	-0.00169355	0.977829	0.992856	18.03	12.03	9.33	7.49	18.53	18.44	35.55	18.17	10.06	11.21	8.03	10.53
chr19	50242634	50243113	480	4.7613	4.76303	4.75957	-0.00169754	0.97783	0.992856	18.03	38.67	25.67	22.46	48.47	9.62	22.62	41.53	12.93	28.97	17.52	38.96
chr3	52730565	52731048	484	5.33897	5.32867	5.3492	-0.00174656	0.977831	0.992856	51.09	65.31	20.23	24.95	30.65	48.9	45.25	21.63	48.86	28.03	38.69	62.12
chr17	67435010	67435463	454	4.25418	4.24587	4.26245	-0.00132473	0.977834	0.992856	6.01	7.73	10.89	13.31	21.38	54.51	22.62	6.92	1.44	12.15	65.71	6.32
chr10	69056597	69056945	349	5.94592	5.95205	5.93977	0.00187595	0.977836	0.992856	69.12	61.87	38.89	68.2	74.84	58.52	54.94	74.4	74.72	69.14	54.03	41.06
chr2	26005186	26005906	721	5.08818	5.08894	5.08741	-0.00166862	0.977839	0.992856	11.02	42.97	61.45	33.27	30.65	24.85	32.32	34.6	4.31	43.92	46.72	42.12
chr12	98325011	98325661	651	4.85656	4.86414	4.84893	0.00172498	0.977842	0.992856	23.04	24.92	25.67	22.46	24.95	53.71	32.32	32.01	7.18	49.52	25.55	26.32
chr10	133143790	133144447	658	6.20735	6.21465	6.2	-0.00190149	0.977842	0.992856	59.1	91.09	77.01	63.21	92.66	62.53	54.94	89.11	84.78	70.08	83.23	58.96
chr6	133837687	133838432	746	5.82954	5.81298	5.84592	-0.00187858	0.977872	0.992871	50.08	72.19	51.34	70.7	44.9	48.1	67.87	63.15	68.97	44.85	42.34	57.91
chr13	114047215	114048010	796	7.62974	7.62511	7.63436	-0.00161539	0.977872	0.992871	197.33	207.1	159.47	173	383.46	64.13	145.44	276.83	61.79	341.98	255.53	110.56
chr7	101538548	101539466	919	6.59804	6.60148	6.59459	0.00189496	0.977895	0.992887	92.16	82.5	73.9	118.94	113.33	101.81	96.96	115.92	77.6	128.01	70.82	90.55
chr20	47333710	47334519	810	5.73344	5.73875	5.7281	-0.00180531	0.977932	0.992908	68.11	43.83	36.56	68.2	36.35	67.34	32.32	56.23	89.09	39.24	47.45	53.7
chr6	21188372	21189281	910	7.15335	7.14948	7.15721	-0.00190277	0.977937	0.992908	174.29	130.62	185.14	131.42	132.57	97.8	142.21	134.96	160.94	173.8	106.59	137.93
chr11	78324837	78325930	1094	7.32792	7.33954	7.31619	0.00182211	0.977938	0.992908	174.29	148.67	199.92	200.45	148.25	100.21	106.66	252.61	81.91	142.96	192.01	180.05
chrX	11499859	11500491	633	4.65448	4.64009	4.66872	-0.00160134	0.977971	0.992926	21.04	11.17	53.67	18.3	8.55	36.88	35.55	40.66	8.62	41.11	8.76	17.9
chr13	27960284	27961341	1058	6.50823	6.49554	6.52082	-0.00183432	0.977973	0.992926	85.14	97.97	73.9	62.38	90.52	131.47	109.89	78.72	127.89	110.26	71.55	52.65
chr5	131164254	131165754	1501	10.8421	10.8439	10.8403	0.00168106	0.977983	0.992926	1775.99	1643.94	2039.65	1964.59	1729.16	1874.25	1651.55	1840.09	2169.8	1746.36	1752.91	1839.43
chr1	151921330	151922158	829	7.47235	7.47366	7.47104	0.00184576	0.977985	0.992926	167.28	191.64	227.92	138.07	218.1	123.45	187.46	82.19	202.61	190.61	222.67	178.99
chr11	67006943	67007475	533	4.72962	4.777	4.68063	0.00175917	0.978006	0.99294	32.05	42.11	28	19.13	19.96	23.25	6.46	33.74	18.68	33.64	25.55	35.8
chr4	56976538	56979294	2757	11.4614	11.4608	11.462	-0.00177647	0.978016	0.992943	2757.64	2718.98	3411.86	2670.75	2709.91	2643.03	2385.22	2715.57	3085.14	2735.88	2682.3	3321.93
chr2	241636296	241638222	1927	11.0096	11.0122	11.0069	0.00191017	0.978029	0.992948	1646.77	1627.61	3137.26	2081.87	1769.07	2129.98	1664.48	1532.11	2445.69	2046.3	2182.93	2475.39
chr1	156465814	156466212	399	5.34832	5.35004	5.34661	0.00184799	0.978037	0.992948	55.09	37.81	31.89	42.42	47.04	30.46	45.25	36.33	31.61	52.33	36.5	42.12
chr14	103606856	103608103	1248	8.84427	8.84602	8.84252	0.00184911	0.978043	0.992948	463.78	439.99	463.63	449.15	506.77	437.7	423.39	356.42	567.6	490.55	473.09	443.27
chr1	173447179	173447699	521	6.79182	6.80054	6.78304	0.00173154	0.978065	0.992962	184.31	85.08	98.79	128.09	120.46	52.11	100.19	182.54	45.98	69.14	110.24	152.67
chr2	17627549	17627744	196	3.87686	3.821	3.93063	-0.00168864	0.978084	0.992974	13.02	20.62	10.11	6.65	13.54	20.84	25.86	8.65	20.12	10.28	16.06	10.53
chr9	112218844	112219671	828	8.69856	8.6995	8.69762	-0.00190699	0.978094	0.992976	468.79	419.36	447.29	391.75	359.94	407.24	387.84	445.53	349.18	357.87	626.41	324.3
chr13	111207141	111207518	378	5.36231	5.37021	5.35437	-0.00178158	0.97811	0.992985	53.09	28.36	38.12	65.71	35.64	27.26	38.78	53.64	24.43	36.44	51.11	41.06
chr6	139028319	139030175	1857	10.6293	10.6323	10.6262	0.00174933	0.978136	0.992993	1456.45	1509.02	1870.06	1618.59	1478.98	1590.47	1292.8	1710.32	1836.42	1503.42	1610.55	1529.88
chr14	29759370	29760078	709	6.11319	6.12669	6.09956	0.00165671	0.97814	0.992993	20.03	36.09	150.13	44.08	85.53	83.37	29.09	80.46	77.6	54.19	115.35	54.75
chr2	3197858	3198474	617	5.3346	5.33568	5.33352	-0.00180799	0.978151	0.992993	44.07	38.67	50.56	33.27	35.64	40.08	45.25	39.79	14.37	46.72	45.26	50.54
chrX	2324934	2326025	1092	7.72033	7.72439	7.71625	0.00177317	0.978153	0.992993	190.32	222.57	178.14	99.81	243.76	334.29	155.14	164.37	353.49	198.09	128.49	262.17
chr8	8778929	8779477	549	4.6624	4.66261	4.66218	-0.00174675	0.978155	0.992993	20.03	22.34	40.45	24.95	12.12	32.07	25.86	28.55	18.68	18.69	30.66	29.48
chr6	7170050	7171964	1915	7.07849	7.07771	7.07927	0.00186726	0.978174	0.993	103.17	125.47	114.35	126.43	125.45	215.64	138.98	115.92	156.63	161.65	106.59	131.61
chr2	96580823	96581161	339	3.9268	3.93731	3.91621	0.00164407	0.978176	0.993	20.03	13.75	22.56	5.82	12.12	17.64	16.16	7.79	14.37	6.54	29.93	15.79
chr20	44190254	44190678	425	5.16907	5.20237	5.13498	-0.0017755	0.978191	0.993	56.09	30.94	32.67	27.45	38.49	35.27	6.46	45.85	45.98	44.85	35.04	32.64
chr5	148687406	148687789	384	4.8872	4.86158	4.91237	-0.00178452	0.978198	0.993	31.05	27.5	36.56	18.3	37.78	23.25	45.25	29.41	15.81	33.64	29.2	27.38
chr3	135225607	135226674	1068	5.95003	5.93096	5.96884	-0.00175831	0.978205	0.993	90.15	63.59	42.01	36.6	52.74	80.97	100.19	44.99	53.17	83.16	60.6	33.69
chr2	190441361	190441947	587	4.71708	4.72026	4.71389	-0.00167976	0.978213	0.993	30.05	22.34	25.67	19.96	32.07	28.06	29.09	57.1	7.18	18.69	30.66	14.74
chr18	57965277	57965836	560	5.09191	5.06255	5.1207	-0.00163402	0.978214	0.993	37.06	26.64	23.34	16.64	46.33	50.5	61.41	31.14	27.3	39.24	4.38	45.28
chr8	47973541	47974469	929	6.66992	6.65713	6.6826	0.001894	0.978221	0.993	105.18	99.68	108.13	91.49	116.89	84.17	126.05	85.65	126.45	97.18	97.83	83.18
chr15	74400014	74400242	229	7.99735	8.00122	7.99346	0.0018827	0.978259	0.99302	213.36	238.04	309.6	205.44	301.5	269.35	229.47	266.45	206.92	224.25	219.75	382.21
chr22	22685015	22685917	903	7.57914	7.57488	7.58339	-0.0017222	0.97828	0.99302	185.31	142.65	187.47	203.78	258.02	166.74	132.51	227.52	366.42	168.19	51.84	204.26
chr1	204692448	204693043	596	5.13402	5.14691	5.12101	0.00177011	0.97829	0.99302	37.06	54.14	21	29.11	32.79	38.48	32.32	43.26	25.87	50.46	28.47	28.43
chr9	133973178	133973802	625	6.07301	6.06757	6.07843	0.00183512	0.978307	0.99302	69.12	57.58	48.23	90.66	59.87	76.96	90.5	76.99	38.8	71.01	64.98	63.17
chr11	102487904	102488953	1050	7.85418	7.84734	7.86098	-0.00183297	0.97831	0.99302	262.44	167.57	308.05	174.67	307.91	161.13	300.58	194.65	188.24	296.2	246.77	168.47
chr17	1114804	1115749	946	6.82281	6.82446	6.82115	0.00182449	0.978314	0.99302	150.25	93.67	77.79	121.44	106.2	130.67	122.82	114.19	133.64	128.94	124.11	54.75
chr2	203683852	203684514	663	7.51135	7.50297	7.51968	-0.0018736	0.978316	0.99302	159.27	154.68	196.81	248.69	191.02	137.88	229.47	178.21	178.18	180.34	209.53	125.3
chr3	160017006	160017248	243	4.99233	5.01843	4.96575	0.00171387	0.978317	0.99302	30.05	45.55	15.56	24.12	33.5	45.69	22.62	37.2	18.68	28.97	54.76	25.27
chr9	106752588	106753941	1354	7.70574	7.7054	7.70607	0.00170893	0.978323	0.99302	85.14	154.68	279.27	286.12	124.02	323.06	290.88	166.97	340.56	179.4	170.84	104.24
chr6	138931813	138931988	176	3.67877	3.7025	3.65464	0.00162708	0.978324	0.99302	12.02	13.75	21.78	12.48	9.27	8.82	12.93	21.63	4.31	4.67	20.44	11.58
chr1	44390347	44390589	243	3.66404	3.7284	3.59667	-0.00162552	0.978328	0.99302	16.03	17.19	5.45	19.13	12.12	9.62	0	18.17	5.75	13.08	21.9	13.69
chr21	29499730	29500090	361	4.45436	4.44783	4.46087	-0.00175229	0.97835	0.99302	21.04	22.34	29.56	27.45	18.53	12.02	19.39	20.76	30.18	16.82	19.71	25.27
chr7	55523482	55523673	192	4.79209	4.80138	4.78273	-0.00170448	0.978352	0.99302	41.07	29.22	18.67	40.76	19.96	17.64	25.86	46.72	12.93	26.16	21.9	31.59
chr12	100573162	100574498	1337	8.72357	8.72015	8.72698	-0.00187966	0.978375	0.99302	348.59	357.49	410.73	419.2	396.29	598.03	436.32	413.52	492.87	427.01	431.48	341.14
chr17	181563	181961	399	4.49124	4.48454	4.4979	0.00165975	0.978378	0.99302	15.03	17.19	25.67	17.47	9.27	49.7	29.09	12.98	20.12	27.1	26.28	20.01
chr5	139618971	139619585	615	4.56282	4.54179	4.58354	-0.00167051	0.978381	0.99302	21.04	9.45	14	20.79	26.37	48.1	32.32	27.68	22.99	12.15	25.55	23.16
chr1	22753805	22754853	1049	8.00665	8.00042	8.01285	-0.001851	0.978388	0.99302	300.51	329.99	242.7	195.46	279.4	188.39	310.27	150.53	254.34	320.49	235.08	279.02
chr13	42140231	42140879	649	5.32809	5.31743	5.33867	-0.00169418	0.978389	0.99302	69.12	40.39	27.23	41.59	32.07	28.86	61.41	26.82	21.55	38.31	71.55	23.16
chr7	155609979	155610534	556	4.3926	4.38861	4.39658	-0.00161611	0.978389	0.99302	37.06	16.33	16.34	17.47	19.24	19.24	25.86	21.63	1.44	40.18	10.95	26.32
chr1	181936028	181937552	1525	9.36024	9.35813	9.36235	-0.00187472	0.978394	0.99302	496.84	469.21	1008.15	594.7	704.92	663.76	604.38	630.66	676.8	864.3	573.84	599.11
chr4	15478804	15479618	815	5.628	5.61675	5.63917	-0.00179797	0.978395	0.99302	50.08	30.08	45.9	56.56	54.88	56.92	58.18	45.85	50.29	71.01	45.26	28.43
chr20	36138696	36139139	444	6.01702	6.01694	6.01711	0.00178244	0.978414	0.993028	66.11	79.06	59.12	42.42	84.11	57.72	61.41	53.64	87.65	96.24	40.15	49.49
chr9	38026114	38026964	851	5.79924	5.78001	5.81821	-0.00166705	0.978418	0.993028	45.08	37.81	49.79	90.66	21.38	84.97	87.26	72.67	76.16	43.92	34.31	24.22
chrX	136608440	136608902	463	5.27508	5.28112	5.269	-0.00177287	0.978435	0.993031	36.06	59.3	45.12	19.96	39.2	33.67	32.32	51.04	33.05	39.24	33.58	42.12
chr17	5196989	5197474	486	6.9887	6.97879	6.99855	-0.00185105	0.978443	0.993031	152.26	129.76	121.35	89.83	110.48	153.11	164.83	118.52	99.15	93.44	127.03	164.25
chr11	115759527	115761046	1520	6.24768	6.24168	6.25366	0.00170298	0.978455	0.993031	55.09	62.73	66.9	44.91	71.28	153.11	116.35	107.27	48.86	87.83	43.8	53.7
chr15	52528062	52529830	1769	10.8354	10.8371	10.8337	0.00187107	0.978456	0.993031	1309.2	1525.35	1971.19	2279	1723.45	2167.65	1761.44	1360.82	2187.04	1860.36	1899.66	1880.5
chr4	33746824	33747321	498	5.15516	5.13697	5.17312	0.00166753	0.978461	0.993031	45.08	28.36	57.56	28.28	14.97	36.88	58.18	50.18	45.98	24.29	16.79	21.06
chr11	120622222	120623049	828	6.26181	6.2555	6.2681	-0.00180326	0.97847	0.993031	101.17	70.47	56.79	53.23	93.37	83.37	77.57	68.34	109.21	46.72	86.88	73.7
chr17	8072750	8074254	1505	7.7585	7.75988	7.75711	0.00187412	0.978473	0.993031	211.36	218.28	237.26	181.32	243.05	209.23	200.38	187.73	270.15	273.77	179.6	186.36
chr13	51908064	51908333	270	3.67592	3.68432	3.66748	-0.00154942	0.97851	0.993048	10.02	5.16	29.56	9.15	12.83	10.42	9.7	12.11	2.87	5.61	17.52	28.43
chr6	34673196	34675295	2100	9.887	9.8901	9.8839	0.00186664	0.97851	0.993048	1038.75	900.6	1162.18	1007.25	651.46	933.12	837.09	941.24	935.46	738.16	1008.24	1208.74
chr7	91557825	91558427	603	6.59759	6.60933	6.58575	0.00171509	0.978512	0.993048	84.14	65.31	151.69	134.74	70.56	79.36	58.18	140.15	79.03	167.25	56.95	74.76
chr8	109521528	109521743	216	5.67167	5.68536	5.65785	0.00129967	0.978524	0.993048	63.11	1.72	45.12	58.22	132.57	8.02	16.16	13.84	74.72	51.39	84.69	62.12
chr2	181190670	181191132	463	5.21695	5.20806	5.22579	-0.00173353	0.978527	0.993048	25.04	50.7	23.34	28.28	33.5	60.93	45.25	40.66	31.61	31.77	48.92	26.32
chr6	163413271	163415177	1907	11.0059	11.004	11.0079	-0.00186321	0.97854	0.993054	1842.1	1682.61	3099.14	2020.32	1500.36	2177.27	1758.21	1494.91	2176.98	1927.63	2272.73	2724.93
chr5	115574308	115574995	688	8.18253	8.17934	8.1857	-0.00178539	0.978556	0.993063	252.42	248.35	414.62	387.6	203.85	232.48	307.04	393.62	165.25	344.79	182.52	353.78
chrX	38117362	38117822	461	4.30145	4.30742	4.29546	0.00149664	0.978572	0.993072	18.03	13.75	8.56	34.1	10.69	33.67	25.86	25.95	0	46.72	8.76	10.53
chr17	57113633	57114712	1080	6.43353	6.42749	6.43955	-0.00186336	0.978596	0.993089	90.15	87.65	93.35	94.82	85.53	64.93	96.96	81.32	76.16	93.44	87.61	85.29
chr3	71087129	71088330	1202	9.77902	9.77707	9.78097	-0.00183562	0.978606	0.993091	683.15	867.08	1349.65	737.76	879.55	747.13	669.02	733.61	984.31	1065.2	581.87	1244.54
chr19	47012667	47013789	1123	6.90199	6.895	6.90895	0.00186015	0.978614	0.993091	118.2	121.17	109.68	100.64	129.72	134.68	135.74	125.44	129.33	125.21	100.02	105.29
chr2	127508147	127508986	840	6.11854	6.11399	6.12308	-0.00181896	0.978633	0.993104	70.12	65.31	99.57	81.51	47.75	51.31	71.1	72.67	79.03	68.21	67.17	60.02
chr5	172144127	172145070	944	6.8302	6.84087	6.81944	0.00181413	0.978646	0.993109	87.15	81.64	156.36	155.54	87.67	119.45	80.8	125.44	106.33	128.01	104.4	132.67
chr1	6343114	6343970	857	6.93686	6.93164	6.94206	-0.00185354	0.978657	0.993112	118.2	138.36	87.12	123.93	151.82	113.03	135.74	121.98	103.46	150.44	112.43	113.71
chr10	71761196	71761809	614	5.22061	5.1906	5.25001	0.00178049	0.978664	0.993112	26.04	35.23	35.78	32.44	46.33	43.29	61.41	31.14	25.87	31.77	42.34	35.8
chr1	20588744	20589909	1166	5.99066	5.98584	5.99547	-0.00147467	0.978691	0.993132	70.12	27.5	26.45	49.07	74.84	132.27	64.64	44.12	18.68	35.51	176.68	43.17
chr15	64026531	64026885	355	4.29897	4.3126	4.28521	-0.00161196	0.978701	0.993135	14.02	20.62	8.56	18.3	19.24	38.48	12.93	38.93	18.68	12.15	24.82	9.48
chr6	44185885	44186561	677	5.4035	5.37082	5.43546	-0.00178069	0.978726	0.993152	38.06	48.12	42.78	42.42	45.62	31.26	67.87	34.6	28.74	54.19	32.12	42.12
chr21	23452437	23453092	656	6.04985	6.04202	6.05764	-0.00165468	0.978733	0.993152	53.09	42.97	142.36	70.7	60.58	25.65	84.03	76.13	33.05	91.57	66.44	48.43
chr3	143847722	143849035	1314	8.89359	8.89439	8.89278	0.00184849	0.978747	0.993159	463.78	415.07	497.08	524	452.6	502.63	458.94	359.89	686.86	423.28	517.62	405.37
chr15	77993630	77995141	1512	8.66037	8.66299	8.65775	0.00183784	0.978765	0.99317	319.54	367.8	574.87	377.61	435.5	356.73	332.9	320.96	606.39	426.08	378.91	357.99
chr17	68263145	68263670	526	7.14018	7.14817	7.13215	0.00184773	0.978775	0.993173	174.29	135.78	114.35	138.9	161.08	126.66	116.35	149.66	158.06	154.17	123.38	140.04
chr14	102319198	102320466	1269	9.85694	9.85497	9.85891	-0.00182915	0.978797	0.993181	793.34	845.6	1106.17	1013.07	815.4	982.82	862.94	673.05	1178.3	939.99	909.68	1007.63
chr5	38258445	38258997	553	4.68456	4.68681	4.68231	-0.00171379	0.978798	0.993181	21.04	37.81	28	19.13	28.51	20.04	22.62	22.49	18.68	38.31	18.25	33.69
chr12	55060312	55061323	1012	7.84202	7.83944	7.84459	0.00177658	0.978816	0.993184	286.48	226.87	274.6	128.92	221.67	235.68	316.74	177.35	193.99	264.43	132.87	293.76
chr5	131338703	131339300	598	4.77394	4.75501	4.79262	-0.00167517	0.978819	0.993184	15.03	28.36	14.78	24.12	35.64	44.09	35.55	34.6	25.87	14.02	29.93	26.32
chr1	51140534	51140751	218	3.556	3.54407	3.56784	0.00161094	0.978827	0.993184	9.02	10.31	19.45	10.81	9.98	10.42	16.16	21.63	5.75	8.41	6.57	12.63
chr9	109447386	109448456	1071	5.83644	5.86159	5.81085	0.00171066	0.97883	0.993184	42.07	64.45	38.12	73.19	54.88	76.16	29.09	83.92	30.18	54.19	84.69	54.75
chrX	129742300	129743108	809	5.58873	5.58545	5.592	0.00165711	0.978842	0.993188	61.1	48.98	42.01	26.62	35.64	73.75	54.94	18.17	83.34	33.64	63.52	35.8
chr7	4951936	4952716	781	6.0936	6.10032	6.08685	-0.00176362	0.978859	0.993195	42.07	69.61	82.46	83.18	79.83	54.51	51.71	81.32	45.98	100.91	58.41	69.49
chr2	63440791	63440972	182	3.76044	3.71186	3.80744	-0.00161878	0.978863	0.993195	10.02	6.02	21.78	17.47	12.12	11.22	25.86	13.84	4.31	14.95	12.41	12.63
chr2	185291101	185291544	444	5.30449	5.27418	5.33418	-0.00173131	0.978876	0.9932	30.05	40.39	41.23	44.08	42.77	33.67	54.94	31.14	45.98	51.39	17.52	41.06
chr14	34087645	34087895	251	3.63979	3.62407	3.65534	-0.00153676	0.978912	0.99322	4.01	6.87	18.67	19.13	2.85	22.45	12.93	11.25	18.68	14.02	12.41	6.32
chr12	4758176	4758595	420	5.1362	5.10947	5.16243	0.0016833	0.978915	0.99322	55.09	34.37	17.11	26.62	37.06	36.88	61.41	38.93	35.92	33.64	19.71	25.27
chr22	28222034	28222428	395	4.45959	4.48919	4.42938	-0.00155652	0.978918	0.99322	17.03	27.5	23.34	39.09	14.97	12.83	0	44.99	10.06	19.62	14.6	40.01
chr10	122648614	122649356	743	5.36401	5.34469	5.38308	0.00176064	0.978925	0.99322	34.06	42.97	28.78	49.91	45.62	42.49	61.41	37.2	25.87	52.33	33.58	40.01
chr1	178005556	178005728	173	2.84517	2.851	2.83933	-0.00145389	0.978948	0.993236	5.01	18.91	1.56	7.49	7.13	3.21	6.46	15.57	4.31	8.41	2.92	5.26
chr8	130276647	130277429	783	7.06214	7.0495	7.07467	-0.00178603	0.978979	0.993254	145.24	135.78	141.58	101.47	181.75	88.98	180.99	105.54	120.7	103.72	124.11	173.73
chr19	47697721	47698818	1098	7.15548	7.15156	7.15939	-0.0018283	0.97899	0.993254	113.19	147.81	158.69	135.58	157.52	140.29	142.21	148.8	133.64	161.65	112.43	158.99
chr17	36182614	36184249	1636	8.16494	8.17001	8.15986	0.00170838	0.978995	0.993254	266.45	260.38	240.37	215.42	469.71	275.77	200.38	187.73	467.01	165.39	460.68	234.8
chrX	53241569	53242082	514	4.47114	4.47245	4.46981	-0.00149231	0.978999	0.993254	19.03	11.17	13.22	19.13	18.53	52.11	22.62	4.33	10.06	23.36	62.06	10.53
chr15	84789577	84790440	864	5.9377	5.95283	5.92242	-0.00175456	0.979003	0.993254	39.07	61.01	72.34	82.34	65.57	51.31	38.78	64.02	47.42	61.67	91.99	60.02
chr17	19579850	19580240	391	4.10479	4.10703	4.10255	-0.00162705	0.979015	0.993256	17.03	16.33	21	15.8	22.81	10.42	12.93	11.25	24.43	29.9	18.25	6.32
chr13	40776645	40777953	1309	9.55855	9.55945	9.55765	0.0017244	0.97902	0.993256	690.16	657.4	832.35	795.15	718.46	833.71	707.81	687.76	913.9	760.59	662.91	788.63
chrX	40871219	40872210	992	8.54796	8.5544	8.54149	0.00182259	0.979028	0.993257	319.54	317.1	580.31	356.82	349.25	332.68	274.72	387.57	356.36	360.67	435.13	421.16
chr1	157848844	157850198	1355	8.0221	8.02544	8.01877	0.00179669	0.979044	0.993266	323.54	304.21	185.14	214.59	260.87	274.96	252.1	260.4	308.94	148.57	336.57	249.54
chrX	74343671	74344748	1078	6.66921	6.67318	6.66522	0.00178727	0.979058	0.993267	76.13	74.76	134.58	93.99	119.03	113.83	87.26	92.57	113.52	141.09	83.96	90.55
chr20	52190783	52192668	1886	10.8188	10.8181	10.8196	-0.0018046	0.97906	0.993267	1715.89	1422.22	2253.57	2050.26	1593.02	1797.29	1405.92	1847.01	2222.96	1558.55	1844.17	1964.73
chr11	77431703	77432143	441	5.27669	5.28255	5.2708	0.00167661	0.979076	0.99327	45.08	30.94	52.12	54.9	25.66	24.85	45.25	33.74	28.74	30.83	65.71	27.38
chrX	78886423	78886900	478	5.12331	5.09801	5.14818	0.00177294	0.979078	0.99327	39.07	35.23	31.12	33.27	29.94	36.88	48.48	35.47	40.23	29.9	29.2	29.48
chr7	44867386	44867548	163	3.50334	3.56808	3.43557	-0.0015872	0.979098	0.993282	10.02	13.75	15.56	15.8	6.41	9.62	0	8.65	7.18	16.82	17.52	14.74
chr7	131859186	131859618	433	5.31525	5.30799	5.32248	0.00175588	0.979115	0.993282	40.07	47.26	48.23	28.28	44.19	29.66	48.48	49.31	37.36	36.44	37.96	30.53
chr9	79695635	79696176	542	5.63582	5.63861	5.63301	-0.00168161	0.979118	0.993282	60.1	31.8	43.56	46.58	46.33	70.54	42.02	29.41	61.79	32.7	87.61	44.22
chr12	28234530	28235489	960	5.92539	5.92716	5.92361	0.00167967	0.979124	0.993282	72.12	52.42	61.45	40.76	54.17	84.17	71.1	54.5	67.54	36.44	105.13	29.48
chr4	83109448	83110748	1301	10.0761	10.0774	10.0749	0.00180889	0.979127	0.993282	1062.79	1035.52	1140.4	769.37	1300.07	1174.41	1050.4	784.65	1337.8	1070.8	1055.69	1171.89
chr19	42563234	42563829	596	5.76465	5.75075	5.77843	-0.00172639	0.979159	0.993286	66.11	45.55	27.23	55.73	75.55	52.91	71.1	44.99	50.29	41.11	64.98	56.86
chr9	99759175	99759654	480	4.79317	4.82375	4.76192	0.00165454	0.979161	0.993286	44.07	14.61	18.67	27.45	30.65	34.47	12.93	18.17	31.61	38.31	36.5	25.27
chr16	77971244	77972248	1005	6.20839	6.21642	6.20032	0.00170388	0.979165	0.993286	68.11	103.12	43.56	69.04	99.79	62.53	48.48	89.97	122.14	71.01	56.95	52.65
chr19	4284399	4285143	745	5.282	5.29408	5.26982	0.00165558	0.979176	0.993286	41.07	42.11	35.78	42.42	49.18	24.85	19.39	47.58	68.97	45.78	16.06	33.69
chrX	15492622	15493976	1355	9.20087	9.20351	9.19823	0.0018119	0.979178	0.993286	575.97	547.41	599.76	673.72	567.36	573.18	627.01	682.57	326.19	637.25	643.93	607.53
chr1	16122645	16124149	1505	6.48683	6.48995	6.4837	-0.00175944	0.979181	0.993286	79.13	82.5	56.01	93.16	89.81	138.68	77.57	77.86	86.22	83.16	122.65	89.5
chr16	21184799	21185089	291	4.35213	4.33127	4.37269	0.00158432	0.979182	0.993286	15.03	24.92	31.12	19.96	18.53	11.22	35.55	24.22	5.75	7.48	19.71	31.59
chr2	109260893	109261150	258	4.11991	4.07641	4.16213	-0.00154818	0.979196	0.993292	25.04	19.77	10.89	4.99	22.1	18.44	29.09	12.98	33.05	14.95	13.14	4.21
chr15	38672766	38673517	752	7.82568	7.8329	7.81842	0.00172064	0.979229	0.99331	233.39	175.31	217.03	366.8	145.4	230.07	184.22	370.27	175.31	187.81	276.7	160.04
chr15	57827116	57827347	232	4.17519	4.1416	4.20802	-0.00164001	0.979235	0.99331	17.03	16.33	15.56	11.64	15.68	29.66	25.86	14.71	15.81	24.29	10.22	20.01
chr14	91477282	91478599	1318	6.02416	6.01738	6.0309	0.00177404	0.979235	0.99331	48.08	66.17	63.79	72.36	54.88	83.37	80.8	71.8	58.92	44.85	75.93	60.02
chr12	16610960	16611519	560	5.22272	5.20594	5.23931	-0.00134587	0.979265	0.993329	28.05	19.77	16.34	9.98	20.67	126.66	71.1	62.29	20.12	35.51	29.2	8.42
chr20	63283934	63285075	1142	6.60444	6.61168	6.59717	-0.00167294	0.979269	0.993329	69.12	137.5	102.68	90.66	109.05	77.76	61.41	75.26	57.48	82.23	197.12	107.4
chr10	113454442	113454842	401	4.5425	4.5453	4.53969	-0.00160542	0.979304	0.99335	14.02	38.67	15.56	30.77	24.23	16.83	19.39	24.22	27.3	36.44	24.82	7.37
chr20	31698738	31699979	1242	8.12454	8.12654	8.12253	0.00179827	0.97931	0.99335	269.45	305.07	290.93	337.69	264.43	209.23	277.95	340.85	298.89	252.28	271.59	230.59
chr14	105687881	105688435	555	8.81357	8.80962	8.8175	-0.00173825	0.979314	0.99335	679.14	330.85	402.95	618.82	328.58	331.88	591.46	496.57	293.14	439.16	576.03	310.61
chr1	180057691	180058657	967	6.01569	6.03229	5.99889	0.00177345	0.97932	0.99335	70.12	60.15	69.23	65.71	64.15	63.33	48.48	73.53	64.66	40.18	81.04	75.81
chr1	52636589	52637768	1180	10.0236	10.024	10.0231	-0.00173412	0.979339	0.993362	915.54	922.94	1264.08	1025.55	1027.09	1091.84	820.93	1076.19	1258.77	944.66	1038.17	1104.5
chr11	74005082	74005649	568	5.93707	5.93538	5.93876	0.00158896	0.979374	0.99339	86.14	49.84	35.78	63.21	52.03	80.16	87.26	13.84	63.23	38.31	111.7	53.7
chr12	7859752	7860896	1145	7.30925	7.29441	7.32394	-0.00178911	0.979381	0.99339	163.27	153.82	122.13	146.39	177.48	178.77	229.47	134.09	146.57	150.44	181.79	118.98
chr13	80386080	80386366	287	3.77018	3.80161	3.73805	0.00147809	0.979392	0.993392	11.02	6.87	7	19.13	16.39	23.25	9.7	13.84	8.62	4.67	37.96	5.26
chr18	63141684	63142481	798	9.08167	9.07825	9.08509	0.00176918	0.979397	0.993392	494.83	539.67	483.85	635.46	578.76	510.65	698.11	576.16	518.74	486.81	572.38	406.42
chr18	55064467	55065430	964	8.55799	8.56355	8.55241	0.00154158	0.979412	0.993393	314.53	290.46	637.1	553.95	287.24	186.78	404	305.38	91.96	444.77	397.89	608.58
chr5	95638500	95639403	904	6.11878	6.12631	6.1112	-0.0017507	0.979413	0.993393	77.13	79.06	39.67	82.34	71.99	68.94	58.18	76.13	71.85	64.47	88.34	55.8
chr13	79405144	79405332	189	6.63136	6.6466	6.61596	0.00175299	0.979463	0.993429	108.18	125.47	94.9	84.01	69.14	119.45	61.41	118.52	103.46	93.44	83.23	128.45
chr3	23841680	23842388	709	5.50673	5.49293	5.52041	0.00169738	0.979477	0.993429	36.06	42.97	61.45	34.93	49.89	44.89	51.71	26.82	64.66	55.13	32.85	44.22
chr11	20354975	20355554	580	5.82963	5.81802	5.84114	0.00170695	0.97948	0.993429	58.1	67.03	45.9	51.57	73.41	42.49	71.1	42.39	80.47	60.73	57.68	31.59
chr7	127252721	127254223	1503	8.71014	8.70928	8.711	-0.00175615	0.979488	0.993429	410.69	462.33	405.28	457.46	434.07	341.5	394.3	419.58	478.51	498.96	391.32	331.67
chr10	70866543	70866805	263	3.89165	3.8724	3.91065	-0.00156884	0.979491	0.993429	17.03	7.73	12.45	16.64	16.39	17.64	19.39	5.19	18.68	11.21	26.28	9.48
chr12	62744484	62745699	1216	5.88404	5.89298	5.87505	0.00169959	0.979493	0.993429	47.08	61.01	49.01	54.06	62.01	83.37	42.02	65.75	63.23	64.47	31.39	85.29
chr4	146450062	146451460	1399	8.1314	8.13995	8.12281	0.00177645	0.979504	0.993431	314.53	290.46	229.48	255.35	303.64	299.01	232.7	271.64	254.34	261.63	365.77	286.39
chr3	123781687	123781878	192	3.74017	3.76537	3.71451	0.00162899	0.97951	0.993431	18.03	14.61	13.22	12.48	12.83	10.42	12.93	14.71	8.62	13.08	16.79	12.63
chr4	140755641	140757283	1643	9.61657	9.61988	9.61326	0.00161356	0.979528	0.993441	733.23	977.94	745.23	680.37	867.43	716.67	908.19	519.06	1329.18	941.86	246.04	754.94
chrX	130091679	130092816	1138	9.53311	9.52828	9.53792	-0.00177122	0.979543	0.99345	777.31	588.66	833.91	788.5	759.09	683	959.9	606.44	635.13	631.64	918.44	708.61
chr18	55068908	55070353	1446	9.01771	9.02095	9.01447	0.00169331	0.979556	0.993452	492.83	502.72	633.99	670.39	493.94	323.06	575.3	571.84	173.87	582.12	470.17	729.67
chr13	42405372	42407054	1683	10.602	10.6047	10.5992	0.0017411	0.979568	0.993452	1490.51	1399.88	2132.99	1534.58	1347.12	1438.15	1308.96	1547.68	1510.24	1460.44	1630.26	1849.96
chr15	20409353	20410103	751	5.26467	5.26158	5.26775	0.00155962	0.979579	0.993452	16.03	73.9	61.45	15.8	22.1	40.88	51.71	26.82	28.74	27.1	52.57	44.22
chr17	40803583	40803866	284	5.60093	5.60533	5.59652	0.0017351	0.979582	0.993452	61.1	56.72	37.34	37.43	50.61	48.9	45.25	40.66	51.73	43.92	44.53	64.23
chr17	12988628	12989868	1241	6.09392	6.09219	6.09564	-0.00172181	0.979585	0.993452	47.08	71.33	98.02	68.2	60.58	64.13	64.64	84.78	74.72	42.05	78.85	65.28
chr15	65824165	65824422	258	5.75703	5.76064	5.75341	0.00166027	0.979592	0.993452	50.08	61.01	40.45	25.78	54.17	93.79	51.71	51.04	61.79	37.38	62.79	58.96
chr11	88543773	88544898	1126	7.3865	7.38728	7.38571	-0.00171661	0.97961	0.993452	187.32	135.78	142.36	145.56	193.87	199.61	106.66	127.17	290.26	180.34	171.57	127.4
chr12	119544881	119545328	448	5.12343	5.10077	5.14573	0.00169252	0.979611	0.993452	40.07	34.37	29.56	21.63	37.78	42.49	51.71	41.53	30.18	33.64	24.82	30.53
chr1	55138792	55139533	742	4.63228	4.63298	4.63159	0.0014867	0.979612	0.993452	17.03	18.05	7.78	42.42	10.69	52.91	35.55	12.11	12.93	17.75	50.38	20.01
chr7	37406265	37406559	295	4.60799	4.62221	4.59363	0.0014419	0.979626	0.993453	16.03	36.09	15.56	7.49	34.93	37.68	25.86	19.03	7.18	7.48	73.74	11.58
chr5	97534012	97534618	607	5.75592	5.74676	5.76502	0.00168472	0.979634	0.993453	63.11	60.15	49.01	34.1	61.3	54.51	64.64	38.93	63.23	77.55	31.39	50.54
chr3	174101328	174101578	251	4.15311	4.16738	4.13869	0.0015609	0.979635	0.993453	16.03	5.16	31.89	20.79	10.69	23.25	12.93	25.95	20.12	17.75	13.14	15.79
chr12	68261885	68262159	275	3.78548	3.82014	3.74998	-0.00151245	0.979658	0.993465	15.03	9.45	25.67	10.81	14.97	8.82	6.46	12.11	1.44	15.88	24.82	20.01
chr9	16062643	16062868	226	4.08572	4.08397	4.08746	0.00157635	0.979662	0.993465	13.02	24.06	22.56	9.15	18.53	14.43	19.39	21.63	10.06	27.1	8.03	15.79
chr6	42287808	42288399	592	5.18775	5.16407	5.21105	-0.00162328	0.979681	0.993467	44.07	44.69	31.89	30.77	35.64	28.06	58.18	48.45	20.12	48.59	15.33	31.59
chr1	248688213	248689260	1048	7.79899	7.79958	7.79841	-0.00163871	0.979691	0.993467	147.25	141.79	469.07	197.12	167.5	214.04	116.35	269.91	257.21	201.83	293.49	196.89
chr6	142821816	142822722	907	7.97528	7.98262	7.96791	0.00176534	0.979699	0.993467	254.43	244.91	297.93	229.56	249.47	241.3	193.92	233.58	267.27	344.79	220.48	242.17
chr15	77070333	77071528	1196	10.094	10.0949	10.0932	0.00164668	0.979712	0.993467	1140.92	994.27	1236.86	1109.55	1086.96	993.24	1076.26	845.21	1221.41	1144.62	1103.88	1162.41
chr6	130034311	130034920	610	5.53208	5.55371	5.51012	0.00152293	0.979715	0.993467	34.06	30.94	65.34	58.22	42.77	50.5	9.7	31.14	68.97	26.16	115.35	22.11
chr1	70675689	70676181	493	5.08759	5.07808	5.09703	0.00164122	0.979716	0.993467	25.04	29.22	38.89	23.29	47.75	38.48	35.55	18.17	41.67	29.9	28.47	51.59
chr1	109788274	109788510	237	3.74743	3.76689	3.7277	-0.00144593	0.979721	0.993467	13.02	6.02	5.45	12.48	14.26	30.46	9.7	6.92	2.87	15.88	33.58	10.53
chr20	14838339	14839264	926	6.83381	6.8305	6.83712	-0.00168308	0.979723	0.993467	83.14	92.81	137.69	98.15	140.41	130.67	96.96	60.56	136.51	167.25	84.69	140.04
chrX	40208762	40209288	527	4.25205	4.23487	4.26904	0.00157434	0.979738	0.993468	25.04	18.05	17.11	8.32	22.81	21.64	19.39	12.11	38.8	14.02	12.41	18.95
chr1	9425856	9426958	1103	10.0445	10.0442	10.0448	0.00171532	0.979739	0.993468	1120.89	1055.28	1075.05	980.63	1042.77	1060.58	1199.07	812.34	978.56	942.79	1019.19	1385.63
chr17	19724086	19725171	1086	6.17022	6.17662	6.16379	-0.00163727	0.979758	0.99348	61.1	64.45	113.57	60.72	81.25	52.91	38.78	96.03	79.03	116.8	41.61	57.91
chr14	65387201	65388136	936	7.13937	7.13757	7.14118	-0.0016074	0.979767	0.993481	233.39	146.95	90.24	138.9	111.9	123.45	151.9	173.02	37.36	113.06	162.08	209.53
chr9	33277579	33277772	194	3.7484	3.78756	3.70814	-0.00157267	0.9798	0.993507	8.01	21.48	14.78	14.97	9.98	13.63	6.46	20.76	10.06	13.08	17.52	10.53
chr11	19769937	19770436	500	5.12163	5.13488	5.10825	0.00158841	0.979824	0.993507	46.08	46.4	22.56	29.94	31.36	34.47	32.32	58.83	15.81	49.52	16.79	33.69
chr13	20723422	20723764	343	3.96058	3.95793	3.96323	-0.00149609	0.979832	0.993507	10.02	24.06	13.22	6.65	12.83	26.45	16.16	12.98	12.93	30.83	17.52	3.16
chr2	113235118	113236008	891	8.28794	8.28027	8.29558	-0.00136221	0.979839	0.993507	604.02	118.59	64.57	365.97	286.53	425.67	378.14	65.75	107.77	567.17	452.65	313.77
chr11	47908088	47908730	643	4.91791	4.92647	4.9093	0.00158556	0.97986	0.993507	31.05	17.19	18.67	22.46	50.61	42.49	22.62	20.76	35.92	49.52	24.09	27.38
chr4	147971204	147971665	462	4.5087	4.51231	4.50508	0.00154185	0.979866	0.993507	8.01	21.48	24.89	48.24	14.26	20.04	25.86	34.6	17.24	19.62	26.28	12.63
chr3	17194923	17195716	794	8.65111	8.65204	8.65018	-0.0017316	0.979866	0.993507	425.72	366.08	450.4	461.62	421.24	288.59	358.75	364.21	405.22	447.57	414.68	420.11
chr16	70156826	70157587	762	5.46565	5.45485	5.47637	0.00155102	0.97987	0.993507	19.03	70.47	27.23	51.57	29.94	64.93	74.34	44.12	14.37	51.39	29.2	53.7
chr5	137776309	137776584	276	3.52551	3.55733	3.49297	0.00149941	0.979871	0.993507	17.03	13.75	8.56	3.33	13.54	14.43	9.7	6.92	2.87	14.02	18.25	15.79
chr2	98487451	98488268	818	9.27907	9.27831	9.27983	-0.00169083	0.97988	0.993507	738.24	693.5	577.98	563.09	552.39	600.43	633.47	581.35	517.3	676.49	589.17	731.77
chr1	147669399	147671014	1616	10.0807	10.0807	10.0807	0.001708	0.979882	0.993507	1159.95	1013.17	1130.28	1162.79	1099.79	931.51	1179.68	839.16	1342.11	1015.67	1206.09	914.98
chrX	11423213	11423861	649	5.97914	5.97998	5.9783	0.00158579	0.979885	0.993507	63.11	65.31	47.45	79.02	54.88	68.94	84.03	75.26	14.37	110.26	43.8	50.54
chr10	110751834	110752257	424	6.22781	6.23824	6.2173	-0.00169528	0.97989	0.993507	74.12	99.68	68.45	91.49	53.46	65.74	54.94	74.4	77.6	55.13	111.7	72.65
chr22	21624159	21624497	339	5.66704	5.6394	5.69417	-0.00172083	0.979895	0.993507	37.06	42.97	47.45	49.91	59.16	62.53	71.1	49.31	47.42	47.65	46.72	48.43
chr15	65893092	65893460	369	4.25123	4.25584	4.24661	-0.00157644	0.979919	0.993518	13.02	17.19	14.78	14.14	24.23	31.26	16.16	25.09	18.68	8.41	25.55	20.01
chr10	86802023	86802728	706	6.71958	6.72768	6.71144	0.00169616	0.979921	0.993518	108.18	81.64	115.13	155.54	91.23	84.17	103.42	132.36	58.92	110.26	124.84	98.97
chr22	45440746	45441728	983	6.21952	6.2166	6.22244	0.00158519	0.979957	0.993547	50.08	89.37	44.34	48.24	140.41	73.75	77.57	47.58	136.51	65.41	69.36	51.59
chr3	157347853	157348113	261	3.87696	3.8038	3.94658	-0.00148075	0.979971	0.99355	18.03	12.89	13.22	12.48	19.96	7.21	38.78	16.44	5.75	19.62	8.76	3.16
chr8	65562102	65562355	254	4.47744	4.43241	4.52111	0.00161428	0.979983	0.99355	24.04	25.78	14.78	22.46	19.24	23.25	38.78	14.71	24.43	13.08	20.44	26.32
chr20	4613640	4614522	883	6.45928	6.45297	6.46557	-0.00161548	0.979992	0.99355	70.12	78.2	59.9	96.48	163.22	57.72	74.34	83.05	152.32	72.88	61.33	86.34
chr11	95999977	96000362	386	4.00296	4.01709	3.98869	-0.00138405	0.980005	0.99355	24.04	14.61	15.56	0	15.68	27.26	0	9.52	35.92	14.95	21.17	13.69
chr18	76410697	76411434	738	6.36215	6.38119	6.34286	0.00169369	0.980008	0.99355	69.12	65.31	94.13	68.2	85.53	117.84	45.25	72.67	83.34	88.77	111.7	85.29
chr12	51009064	51009388	325	4.47399	4.46053	4.48733	0.00157591	0.980016	0.99355	30.05	13.75	29.56	13.31	21.38	24.05	32.32	19.03	22.99	14.02	33.58	12.63
chr22	37726298	37726844	547	5.10318	5.09294	5.11335	-0.00166852	0.980029	0.99355	31.05	36.95	29.56	30.77	49.18	27.26	32.32	30.28	45.98	28.03	32.12	38.96
chr10	44016895	44017480	586	4.76725	4.78802	4.74617	-0.00150829	0.980036	0.99355	32.05	37.81	17.11	20.79	17.11	40.88	16.16	43.26	4.31	39.24	40.15	17.9
chr5	111223536	111224975	1440	10.3109	10.3092	10.3126	-0.00165266	0.980037	0.99355	1225.06	1094.81	1363.65	1447.25	1176.05	1305.88	1299.26	1198.18	1441.26	1199.75	1476.22	1016.06
chr2	159939406	159940607	1202	6.43262	6.43211	6.43313	-0.00169174	0.98004	0.99355	87.15	67.89	102.68	128.09	64.15	68.14	84.03	115.06	81.91	89.7	73.01	74.76
chr2	217614341	217615004	664	5.95447	5.96734	5.94148	-0.00158431	0.980043	0.99355	45.08	64.45	77.01	98.98	57.02	32.87	32.32	89.97	37.36	51.39	102.94	54.75
chr4	154637805	154637959	155	3.61556	3.55056	3.67775	0.00152095	0.980064	0.99355	9.02	15.47	11.67	8.32	11.4	14.43	22.62	14.71	18.68	9.34	5.11	6.32
chr17	36004513	36004962	450	5.0158	5.02577	5.00576	-0.00161444	0.98007	0.99355	44.07	32.66	35.78	37.43	14.26	31.26	25.86	24.22	27.3	40.18	29.93	45.28
chr2	45845144	45845432	289	5.78938	5.79509	5.78364	0.00162892	0.980072	0.99355	86.14	58.44	55.23	51.57	32.07	49.7	64.64	51.91	44.55	43.92	87.61	37.9
chr16	89909804	89911107	1304	7.76214	7.75293	7.77129	0.00173462	0.980074	0.99355	200.34	215.7	210.03	267.82	228.8	171.55	300.58	206.76	205.48	207.43	216.83	173.73
chr3	129592918	129594263	1346	6.64078	6.65259	6.62888	0.00160054	0.980088	0.99355	93.16	101.4	105.79	70.7	95.51	137.08	51.71	46.72	143.7	81.29	176.68	93.71
chr13	101127682	101128102	421	4.99367	4.98437	5.0029	0.0016509	0.980108	0.99355	37.06	39.53	21.78	24.12	37.78	29.66	35.55	32.01	40.23	22.43	28.47	33.69
chr7	69577014	69577618	605	5.15291	5.15107	5.15475	0.00160738	0.980108	0.99355	52.09	43.83	20.23	38.26	29.94	28.86	38.78	32.01	50.29	17.75	40.15	34.75
chr7	140493111	140493561	451	5.24367	5.20037	5.28571	-0.00163382	0.980112	0.99355	43.07	42.11	28.78	29.94	40.63	36.07	64.64	34.6	50.29	36.44	27.01	21.06
chr8	118010926	118011247	322	4.24446	4.26253	4.22616	0.0015502	0.980113	0.99355	19.03	18.91	16.34	35.77	10.69	14.43	19.39	26.82	7.18	20.56	20.44	17.9
chr4	145814864	145815562	699	5.34282	5.36421	5.32111	0.00161845	0.980115	0.99355	30.05	37.81	63.01	34.93	42.05	39.28	29.09	53.64	28.74	28.03	63.52	36.85
chr16	30669525	30670996	1472	6.68937	6.67335	6.70522	-0.00169293	0.980128	0.993555	64.11	109.14	111.24	118.11	130.44	79.36	135.74	112.46	120.7	82.23	94.91	80.02
chr1	89454958	89455490	533	5.93141	5.93702	5.92577	-0.00166607	0.980144	0.993564	78.13	36.09	46.67	67.37	78.4	60.93	51.71	64.88	64.66	62.6	76.66	44.22
chr3	132343095	132343343	249	4.13174	4.16439	4.09834	0.00157397	0.980181	0.993578	25.04	19.77	15.56	19.96	12.83	14.43	9.7	25.09	24.43	11.21	19.71	12.63
chr2	151422736	151424263	1528	7.52951	7.53907	7.51988	0.00168234	0.980182	0.993578	215.36	189.92	135.35	180.49	170.35	224.46	132.51	175.62	206.92	141.09	300.79	144.25
chr1	171514801	171515033	233	3.65381	3.69473	3.61168	-0.00149095	0.980194	0.993578	24.04	8.59	13.22	5.82	9.98	16.03	3.23	24.22	14.37	12.15	10.95	8.42
chr11	32105393	32106638	1246	7.94221	7.94592	7.93849	0.00172327	0.980202	0.993578	200.34	219.99	308.83	243.7	289.38	217.25	193.92	230.12	326.19	242.01	215.37	264.28
chr14	74240024	74241720	1697	7.08126	7.08617	7.07632	-0.00170341	0.980205	0.993578	125.21	140.07	126.02	126.43	153.24	144.3	77.57	128.9	206.92	150.44	105.86	140.04
chr14	95557726	95558477	752	6.78603	6.79991	6.77202	0.00156741	0.98021	0.993578	136.23	115.15	84.01	172.17	71.99	88.98	67.87	179.94	35.92	104.65	152.59	114.77
chrX	50580014	50580287	274	4.94303	4.89565	4.9889	-0.00161752	0.980211	0.993578	30.05	34.37	22.56	30.77	32.79	28.06	58.18	34.6	24.43	32.7	24.82	15.79
chr7	139724772	139726643	1872	8.57522	8.57911	8.57131	0.0016853	0.980217	0.993578	519.87	385.85	290.16	435.84	347.11	315.85	397.54	397.08	192.55	550.35	392.05	352.72
chr3	141409568	141410207	640	6.47135	6.46939	6.47331	-0.00168551	0.980254	0.9936	75.13	83.36	73.9	122.27	84.82	92.19	96.96	113.33	73.28	85.03	106.59	57.91
chr19	35903623	35904192	570	9.03596	9.03751	9.03441	0.00171475	0.980259	0.9936	507.85	437.41	628.54	558.94	484.68	535.5	552.67	531.18	426.77	379.36	602.31	653.86
chr19	45087589	45087883	295	5.73889	5.75375	5.72387	-0.0015826	0.980261	0.9936	39.07	42.97	37.34	54.9	54.88	94.59	25.86	57.96	50.29	41.11	93.45	48.43
chr5	116271444	116271831	388	4.39465	4.3775	4.4116	0.00145169	0.98029	0.993614	14.02	20.62	46.67	19.96	11.4	12.02	35.55	39.79	14.37	20.56	5.84	11.58
chrX	103817384	103817802	419	4.64779	4.65949	4.636	-0.00152524	0.980292	0.993614	37.06	27.5	24.11	14.14	26.37	22.45	9.7	41.53	47.42	20.56	13.14	16.85
chr11	112588212	112588697	486	5.98582	5.97453	5.99701	-0.00164926	0.980297	0.993614	64.11	42.97	38.12	62.38	98.36	71.35	74.34	67.48	64.66	60.73	59.14	56.86
chr4	15773283	15773525	243	6.36648	6.38561	6.3471	0.00158744	0.980304	0.993614	147.25	73.04	57.56	82.34	54.88	86.58	42.02	93.43	83.34	69.14	139.44	61.07
chr7	92822794	92824017	1224	7.05561	7.06768	7.04343	0.00164817	0.980311	0.993614	116.2	119.45	176.58	194.63	96.22	101.81	90.5	171.29	114.96	113.06	186.9	114.77
chrX	9899575	9900060	486	4.77442	4.78738	4.76134	-0.00149558	0.980325	0.993614	26.04	28.36	29.56	15.8	43.48	22.45	19.39	20.76	2.87	40.18	41.61	37.9
chr9	136339072	136339983	912	6.92851	6.91994	6.93703	-0.00166018	0.980326	0.993614	105.18	124.61	107.35	131.42	148.97	109.02	151.9	117.65	86.22	195.29	78.85	105.29
chr2	53945418	53946650	1233	6.64654	6.66284	6.63005	0.00162265	0.980362	0.993643	137.23	140.93	66.9	86.5	76.98	99.4	58.18	150.53	97.71	72.88	123.38	91.6
chr5	117888657	117889545	889	6.48519	6.46796	6.50222	-0.00159464	0.980377	0.993648	75.13	85.94	63.79	128.92	75.55	101.81	148.67	124.58	77.6	78.49	76.66	37.9
chr16	87276106	87276730	625	4.79317	4.78446	4.80183	-0.00158122	0.980386	0.993648	43.07	27.5	22.56	14.14	35.64	22.45	35.55	31.14	21.55	28.03	32.12	18.95
chr11	67572730	67573681	952	5.91493	5.93578	5.89377	-0.00165468	0.980389	0.993648	56.09	79.92	57.56	54.06	56.31	63.33	25.86	89.97	68.97	60.73	53.3	57.91
chr22	29872161	29872676	516	5.14341	5.09945	5.18607	-0.00154831	0.980405	0.993656	22.04	30.08	31.89	22.46	39.91	59.32	67.87	24.22	31.61	42.05	18.98	33.69
chr19	3710381	3710695	315	4.16045	4.14742	4.17335	0.0015029	0.980425	0.993663	12.02	25.78	14	12.48	29.22	12.83	16.16	16.44	37.36	16.82	10.95	10.53
chrX	107825625	107827092	1468	7.76071	7.7615	7.75992	0.001695	0.980427	0.993663	160.27	191.64	295.6	257.84	226.66	169.95	210.08	212.82	235.66	245.74	163.54	232.69
chr9	133048527	133049148	622	5.75237	5.73507	5.76946	0.00167859	0.98044	0.993663	61.1	59.3	44.34	47.41	44.9	62.53	71.1	50.18	61.79	42.98	49.65	51.59
chr2	113698887	113700708	1822	9.33057	9.33052	9.33062	-0.00168395	0.980441	0.993663	704.19	641.93	803.57	550.62	621.53	541.11	572.06	576.16	745.78	543.81	776.8	648.59
chr4	163754587	163755533	947	6.32438	6.31401	6.33468	0.00161448	0.980471	0.993672	93.16	82.5	67.68	64.88	64.15	105.02	103.42	68.34	113.52	88.77	36.5	73.7
chr5	5822708	5823721	1014	5.70295	5.70839	5.69748	-0.00144573	0.980476	0.993672	106.18	49.84	24.89	46.58	41.34	44.89	38.78	123.71	10.06	25.23	69.36	44.22
chr6	149014020	149014816	797	5.20004	5.21376	5.18619	-0.00153433	0.980489	0.993672	45.08	24.06	22.56	44.91	36.35	49.7	25.86	22.49	31.61	35.51	76.66	26.32
chr7	28813248	28813619	372	6.65679	6.66146	6.65211	0.00158164	0.980495	0.993672	166.28	97.11	72.34	123.93	81.97	65.74	119.58	95.16	53.17	69.14	154.78	111.61
chr10	84351886	84352898	1013	6.76382	6.76037	6.76727	-0.00168829	0.980496	0.993672	128.22	88.51	80.12	119.77	117.61	116.24	106.66	102.95	142.26	104.65	113.89	83.18
chr3	152291417	152292215	799	5.91368	5.91829	5.90905	0.00163821	0.980502	0.993672	51.09	67.89	56.01	71.53	50.61	65.74	61.41	98.62	53.17	42.05	54.76	50.54
chr16	67790007	67790804	798	6.05177	6.04708	6.05646	0.00164429	0.980505	0.993672	64.11	61.87	60.68	62.38	69.14	78.56	80.8	53.64	74.72	52.33	97.83	40.01
chr12	45324449	45324912	464	4.51066	4.51139	4.50993	-0.00155123	0.980519	0.993672	18.03	31.8	28	18.3	20.67	20.04	25.86	19.03	17.24	24.29	38.69	11.58
chr1	248596261	248596946	686	5.47089	5.46723	5.47454	0.00149515	0.98052	0.993672	80.13	47.26	31.12	37.43	40.63	28.86	48.48	21.63	100.59	23.36	47.45	25.27
chr9	90839710	90839933	224	4.84103	4.84016	4.8419	0.0015578	0.980536	0.993672	26.04	30.08	17.11	39.92	24.23	34.47	22.62	17.3	51.73	23.36	23.36	33.69
chr12	45789116	45789348	233	3.88733	3.90631	3.86809	0.00152455	0.980538	0.993672	11.02	10.31	24.11	19.13	8.55	16.83	12.93	18.17	11.5	13.08	18.25	13.69
chr5	73215666	73216563	898	7.15197	7.14554	7.15837	0.00169287	0.980539	0.993672	158.27	149.53	159.47	140.57	144.69	97	171.3	131.5	139.38	149.5	111.7	153.72
chr1	156241575	156242040	466	5.90746	5.91595	5.89893	0.00157187	0.980553	0.993679	31.05	83.36	42.78	74.03	86.96	44.09	42.02	52.77	74.72	89.7	50.38	48.43
chr16	88468640	88468894	255	5.72728	5.72207	5.73248	0.00162719	0.980568	0.99368	64.11	57.58	31.89	54.9	64.15	44.09	61.41	57.1	50.29	62.6	32.85	54.75
chr2	37561513	37562161	649	6.49094	6.49384	6.48803	0.00166501	0.980569	0.99368	93.16	76.48	95.68	95.65	94.8	84.97	87.26	86.51	90.53	139.22	70.82	64.23
chr11	125090864	125092183	1320	6.285	6.27121	6.29866	-0.00163114	0.980581	0.993681	84.14	78.2	56.01	79.02	76.27	89.78	100.19	94.3	99.15	71.01	70.82	36.85
chr5	139746222	139748349	2128	10.1907	10.1888	10.1926	-0.00168007	0.980586	0.993681	973.64	1002	1521.57	1412.31	978.62	1115.09	1189.38	1390.23	1077.71	1159.57	943.26	1261.39
chr16	57994857	57995132	276	6.02464	6.01263	6.03655	0.00167995	0.980593	0.993681	74.12	67.03	56.01	54.9	65.57	69.74	87.26	55.37	50.29	63.54	67.9	69.49
chr7	149741650	149742840	1191	7.32343	7.32224	7.32463	0.00166758	0.9806	0.993681	142.24	161.56	187.47	145.56	183.89	139.49	155.14	166.97	235.66	176.6	109.51	117.93
chr13	60018969	60019900	932	6.33696	6.3209	6.35285	0.00158074	0.980623	0.993695	98.17	102.26	42.78	54.9	80.54	101.01	142.21	75.26	64.66	57.93	57.68	92.66
chr9	15104564	15105132	569	4.92113	4.89474	4.94705	-0.00159571	0.980628	0.993695	32.05	35.23	26.45	18.3	32.79	33.67	38.78	34.6	38.8	28.97	19.71	24.22
chr1	201408098	201409034	937	6.99582	6.99215	6.99948	0.00167504	0.98064	0.993697	118.2	121.17	108.13	137.24	146.83	132.27	148.67	144.47	116.39	168.19	94.18	95.81
chr7	20350454	20351009	556	4.83457	4.86256	4.80603	-0.00158763	0.980651	0.993697	21.04	29.22	26.45	25.78	32.79	39.28	9.7	38.93	37.36	28.03	30.66	23.16
chr22	50674650	50675929	1280	6.42297	6.42091	6.42503	-0.00166079	0.980653	0.993697	73.12	105.7	89.46	77.35	76.27	92.19	77.57	103.81	106.33	100.91	60.6	66.33
chr5	164013152	164013387	236	4.54302	4.51412	4.57136	-0.0015553	0.980666	0.993697	17.03	35.23	14.78	25.78	17.82	26.45	32.32	20.76	30.18	20.56	24.09	14.74
chr21	37183550	37184097	548	4.71803	4.70886	4.72714	0.00150863	0.980667	0.993697	24.04	22.34	47.45	19.96	20.67	22.45	38.78	33.74	12.93	39.24	22.63	11.58
chr19	6340342	6341172	831	6.02288	6.01951	6.02625	0.00156865	0.980679	0.993698	85.14	82.5	60.68	59.89	64.15	36.88	90.5	85.65	27.3	75.69	44.53	67.39
chr12	122668226	122668713	488	4.52917	4.52033	4.53796	0.00151576	0.980685	0.993698	18.03	23.2	19.45	38.26	17.11	21.64	22.62	21.63	43.11	26.16	15.33	10.53
chr6	138115568	138116551	984	6.32419	6.31987	6.32849	-0.00165406	0.980691	0.993698	66.11	86.79	68.45	75.69	100.5	81.77	67.87	73.53	120.7	88.77	64.98	66.33
chr12	7036766	7037278	513	4.54969	4.54564	4.55372	0.00149823	0.980723	0.993724	11.02	19.77	20.23	23.29	24.95	40.88	29.09	32.87	8.62	28.03	13.87	28.43
chr19	19558014	19558353	340	4.50239	4.49282	4.5119	-0.00150142	0.980748	0.993739	18.03	30.94	20.23	11.64	34.21	20.04	25.86	25.09	10.06	30.83	12.41	32.64
chr13	98514375	98514607	233	6.4823	6.48671	6.47787	-0.00153684	0.980753	0.993739	106.18	73.9	150.13	82.34	60.58	64.93	71.1	88.24	35.92	71.95	140.17	127.4
chr9	127886242	127886641	400	5.00564	4.96982	5.0406	-0.00153727	0.980766	0.993745	37.06	34.37	23.34	26.62	37.78	28.86	58.18	32.01	12.93	30.83	18.25	45.28
chr2	169461050	169461508	459	4.84649	4.86437	4.82839	0.00152053	0.980778	0.99375	24.04	32.66	27.23	36.6	34.21	20.04	25.86	38.93	17.24	12.15	48.92	27.38
chr13	25847822	25848000	179	3.60795	3.59123	3.62447	0.00147804	0.980794	0.993759	9.02	16.33	6.22	20.79	7.13	12.83	16.16	11.25	12.93	9.34	11.68	12.63
chr2	54572828	54573173	346	7.2993	7.29961	7.29899	-0.00163855	0.980829	0.993777	125.21	121.17	179.69	215.42	129.01	174.76	142.21	183.4	142.26	220.51	134.33	122.14
chr11	123577024	123577483	460	6.24561	6.24143	6.24979	0.00165752	0.980837	0.993777	95.16	80.78	77.01	72.36	67.71	60.93	84.03	79.59	81.91	85.03	55.49	70.54
chr1	203269144	203269370	227	6.5852	6.57153	6.59874	0.00165457	0.980839	0.993777	98.17	92.81	84.01	84.01	121.88	89.78	129.28	86.51	87.65	116.8	68.63	92.66
chr3	186999903	187001327	1425	10.0442	10.0482	10.0402	0.00166725	0.980843	0.993777	1140.92	1026.92	1204.18	1058.82	815.4	1106.27	817.7	1280.36	844.93	813.85	1183.45	1377.21
chr10	113958704	113959022	319	6.29742	6.30323	6.29159	0.0015522	0.980863	0.993784	103.17	97.11	75.46	65.71	50.61	81.77	67.87	57.1	76.16	118.67	36.5	113.71
chr6	15658277	15658743	467	8.08632	8.08247	8.09015	-0.00161473	0.980871	0.993784	280.47	218.28	363.28	392.59	220.24	151.51	316.74	270.78	209.8	205.56	320.5	311.66
chr5	28543021	28543468	448	4.32908	4.33041	4.32776	-0.00140264	0.980872	0.993784	18.03	22.34	24.89	10.81	14.97	29.66	6.46	28.55	53.17	18.69	7.3	6.32
chr13	57946221	57946709	489	5.49885	5.49519	5.50251	0.00154127	0.980878	0.993784	67.11	34.37	34.23	30.77	39.2	64.93	45.25	44.12	79.03	39.24	30.66	33.69
chr6	117547440	117549258	1819	8.28669	8.28879	8.28459	0.00166151	0.980915	0.993799	352.59	229.45	255.15	297.77	386.32	355.13	294.11	282.03	379.36	333.57	327.07	254.8
chr1	240794000	240794499	500	5.59654	5.60683	5.58618	0.00148636	0.980917	0.993799	48.08	58.44	61.45	14.14	67	43.29	32.32	19.03	54.6	67.28	51.84	63.17
chr2	229780640	229781509	870	7.14936	7.1583	7.14037	0.00165995	0.980924	0.993799	163.27	135.78	107.35	148.05	144.69	157.92	119.58	157.45	146.57	122.4	146.75	153.72
chr4	146165882	146166237	356	4.34711	4.36819	4.32571	-0.00146182	0.980932	0.993799	13.02	18.91	36.56	29.94	14.26	11.22	12.93	28.55	12.93	14.02	35.04	16.85
chr20	37315407	37316944	1538	9.24798	9.24901	9.24695	0.00157072	0.980937	0.993799	627.06	641.08	549.2	586.38	741.98	505.04	630.24	596.92	558.97	612.02	665.1	582.26
chr10	132364093	132364895	803	4.88659	4.87616	4.89694	0.00145047	0.980943	0.993799	19.03	39.53	53.67	14.97	31.36	17.64	45.25	48.45	17.24	10.28	27.01	30.53
chr14	72774157	72774504	348	4.94743	4.9769	4.91734	0.00144863	0.980945	0.993799	34.06	39.53	33.45	38.26	29.22	14.43	9.7	32.87	38.8	32.7	59.87	7.37
chr1	74767565	74767817	253	4.12482	4.11261	4.13693	-0.00149663	0.980959	0.9938	20.03	25.78	21	17.47	10.69	8.82	19.39	23.36	21.55	15.88	11.68	13.69
chr12	106773740	106775236	1497	10.3367	10.3391	10.3342	0.00164504	0.980965	0.9938	1213.04	1058.72	1651.48	1279.23	1039.92	1529.54	1124.74	1259.6	1337.8	1074.54	1355.02	1594.1
chr15	73696743	73697686	944	7.72825	7.72609	7.7304	0.00164935	0.980975	0.9938	181.31	177.03	242.7	167.18	260.87	241.3	232.7	151.39	228.48	178.47	224.13	259.02
chr2	219046051	219046245	195	3.82921	3.87148	3.78566	-0.00147725	0.980982	0.9938	19.03	22.34	15.56	6.65	11.4	12.83	6.46	13.84	8.62	15.88	18.98	18.95
chrX	101655521	101655802	282	3.74628	3.78192	3.70973	-0.00142694	0.980986	0.9938	10.02	7.73	9.33	13.31	28.51	13.63	3.23	10.38	11.5	20.56	23.36	9.48
chr20	46159544	46159982	439	4.63592	4.62176	4.64994	-0.00153835	0.980991	0.9938	17.03	31.8	28	24.12	29.94	16.83	25.86	15.57	33.05	32.7	25.55	17.9
chr3	45381039	45382044	1006	6.31128	6.3131	6.30947	0.00151536	0.981004	0.993806	115.19	80.78	102.68	49.07	36.35	92.99	84.03	62.29	91.96	129.88	44.53	63.17
chr8	127268866	127269388	523	4.9222	4.92244	4.92197	-0.00145171	0.981014	0.993809	18.03	24.92	73.9	26.62	12.83	25.65	25.86	40.66	21.55	38.31	19.71	35.8
chr16	86566635	86566818	184	3.47152	3.51923	3.42218	0.00143462	0.981032	0.993819	10.02	10.31	15.56	15.8	4.28	12.83	3.23	9.52	10.06	21.49	9.49	10.53
chr1	151024239	151025065	827	7.10753	7.10266	7.11239	-0.00163282	0.981045	0.993825	181.31	134.92	98.79	123.93	151.82	133.88	168.06	116.79	96.28	128.01	171.57	149.51
chr2	64766713	64767320	608	7.81893	7.8235	7.81435	-0.00164836	0.981058	0.993826	241.41	238.04	185.92	229.56	179.62	284.58	180.99	213.68	250.03	218.65	265.02	222.16
chr4	87119901	87121116	1216	6.67784	6.67859	6.67709	-0.00159252	0.981067	0.993826	62.1	93.67	149.36	101.47	125.45	82.57	77.57	71.8	119.27	123.34	105.13	116.87
chr1	63609894	63610146	253	4.0397	4.05338	4.02588	-0.00145807	0.981068	0.993826	28.05	20.62	6.22	7.49	22.81	14.43	12.93	18.17	14.37	14.02	18.25	20.01
chr9	129624279	129624431	153	6.05526	6.04107	6.06932	0.00163288	0.98108	0.993826	72.12	72.19	60.68	79.02	60.58	50.5	84.03	57.1	71.85	60.73	55.49	73.7
chr14	64517033	64517463	431	4.88658	4.92582	4.84625	-0.00147924	0.981091	0.993826	23.04	24.92	28.78	29.11	42.05	34.47	0	32.87	22.99	43.92	49.65	23.16
chr4	15962200	15962452	253	4.32103	4.34949	4.292	0.00118139	0.981095	0.993826	13.02	10.31	11.67	39.92	5.7	41.69	3.23	16.44	5.75	14.02	68.63	9.48
chr20	33858757	33859974	1218	7.79399	7.79491	7.79307	0.00164196	0.981098	0.993826	272.46	253.51	157.91	188.81	279.4	180.37	226.24	220.6	261.53	197.15	224.13	201.11
chr3	190886888	190887271	384	4.60103	4.56383	4.63729	-0.00148924	0.981116	0.993834	24.04	13.75	31.12	30.77	21.38	20.84	45.25	31.14	7.18	21.49	18.98	25.27
chr20	48638306	48638941	636	5.72808	5.71696	5.7391	-0.00156159	0.981128	0.993834	43.07	67.03	45.9	48.24	58.45	52.91	71.1	84.78	28.74	49.52	45.26	41.06
chr5	23474155	23474764	610	4.95653	4.97518	4.93764	0.00123193	0.98114	0.993834	53.09	12.03	10.11	7.49	43.48	62.53	6.46	40.66	44.55	19.62	62.06	10.53
chr19	4123535	4124601	1067	9.59079	9.59005	9.59154	-0.00164126	0.981144	0.993834	664.12	668.57	1063.39	755.23	601.57	871.39	636.7	557.13	847.8	787.69	827.91	971.84
chr10	14723394	14723606	213	3.37214	3.39576	3.34814	-0.00134688	0.981149	0.993834	8.01	3.44	11.67	8.32	15.68	16.03	0	7.79	24.43	7.48	18.25	3.16
chr19	18328215	18329252	1038	8.77695	8.77714	8.77677	0.00153687	0.981155	0.993834	507.85	383.27	437.18	421.7	446.19	436.1	442.78	377.19	464.14	433.55	428.56	485.39
chr8	72010370	72010989	620	5.08913	5.08792	5.09034	0.00153513	0.981173	0.993834	36.06	42.11	21	28.28	41.34	35.27	45.25	39.79	12.93	33.64	40.15	32.64
chr19	7772282	7773407	1126	7.57778	7.58393	7.57161	-0.00163569	0.981185	0.993834	158.27	179.6	183.58	217.09	194.58	218.05	158.37	224.06	168.12	176.6	229.97	184.26
chr4	6695672	6697070	1399	6.28021	6.29366	6.26663	0.00151365	0.981193	0.993834	51.09	83.36	61.45	90.66	72.7	111.43	38.78	51.91	117.83	79.42	125.57	48.43
chr13	48220295	48221742	1448	6.90872	6.90812	6.90932	-0.00150469	0.9812	0.993834	118.2	152.11	113.57	74.03	149.68	113.03	58.18	73.53	262.96	109.32	99.29	117.93
chr11	34231408	34233599	2192	9.33583	9.33315	9.3385	-0.00162978	0.981204	0.993834	564.95	531.08	775.56	919.08	486.1	593.22	698.11	842.62	617.89	438.23	614.72	672.81
chr1	206073110	206073312	203	4.28469	4.28275	4.28663	-0.00145719	0.981205	0.993834	11.02	12.03	16.34	41.59	21.38	14.43	19.39	28.55	17.24	14.95	21.17	15.79
chr1	205286472	205287054	583	8.54878	8.55391	8.54362	0.00163451	0.981208	0.993834	446.75	397.02	276.15	435.01	339.27	360.74	326.43	461.97	385.1	297.13	400.81	367.47
chr4	40280697	40281043	347	4.30223	4.27278	4.33109	0.00141563	0.98121	0.993834	17.03	36.09	6.22	24.12	15.68	16.83	35.55	29.41	20.12	9.34	9.49	16.85
chr1	207997677	207998438	762	6.3016	6.30688	6.2963	0.00163083	0.981221	0.993839	77.13	89.37	77.79	79.02	81.97	69.74	84.03	95.16	54.6	85.03	83.23	69.49
chr7	35975806	35976376	571	5.71106	5.70696	5.71515	-0.00161585	0.981245	0.993846	49.08	53.28	46.67	47.41	64.86	52.11	48.48	51.04	57.48	47.65	45.26	65.28
chr19	18380243	18380984	742	5.41045	5.41349	5.4074	-0.00154556	0.981247	0.993846	50.08	31.8	40.45	28.28	37.78	67.34	32.32	50.18	57.48	43.92	32.85	37.9
chr3	129328563	129329168	606	6.66726	6.65233	6.68204	0.00154426	0.98125	0.993846	108.18	104.84	69.23	102.31	127.58	91.39	187.46	65.75	51.73	113.06	94.91	103.19
chr6	5294301	5294854	554	4.94779	4.92942	4.96593	0.00147491	0.981265	0.993853	17.03	13.75	39.67	50.74	26.37	35.27	48.48	19.9	24.43	28.97	39.42	26.32
chr8	128134532	128135219	688	5.92393	5.91795	5.92989	0.00155177	0.981291	0.993872	74.12	73.9	56.01	39.09	62.72	56.92	87.26	79.59	34.49	50.46	70.82	43.17
chr19	6048462	6048676	215	4.55815	4.57052	4.54566	0.00147413	0.981313	0.993876	25.04	28.36	34.23	16.64	7.84	30.46	22.62	29.41	18.68	27.1	23.36	18.95
chrX	46794243	46794594	352	4.73973	4.78047	4.69781	0.00149972	0.981314	0.993876	33.06	34.37	31.89	22.46	27.08	16.03	9.7	18.17	24.43	29.9	40.88	32.64
chr3	32469208	32470380	1173	8.08214	8.08301	8.08128	0.00156111	0.981319	0.993876	142.24	299.05	427.07	251.19	263.72	243.7	326.43	237.04	155.19	354.13	267.94	284.29
chr3	69288208	69288862	655	5.11901	5.1217	5.11632	0.00144393	0.981337	0.993876	43.07	23.2	28.78	61.55	30.65	21.64	45.25	41.53	8.62	56.06	31.39	25.27
chr6	63525225	63525583	359	5.25217	5.23267	5.2714	-0.00151919	0.981346	0.993876	62.1	24.06	36.56	34.1	33.5	35.27	54.94	32.01	30.18	53.26	25.55	35.8
chr5	78647328	78649423	2096	10.1506	10.1505	10.1508	0.00152055	0.981349	0.993876	955.61	985.67	1201.85	1334.96	1094.8	1246.56	1205.54	1117.72	1182.61	1252.07	1039.63	1023.43
chr19	1213487	1214786	1300	7.79835	7.79678	7.79992	0.00156705	0.981353	0.993876	244.41	225.15	259.04	189.64	251.6	164.34	319.97	307.98	116.39	185.94	246.77	160.04
chr2	230614629	230615813	1185	9.36059	9.35489	9.36628	-0.00160902	0.981355	0.993876	749.26	630.76	563.98	789.33	583.75	611.66	1021.31	701.6	356.36	640.05	551.94	688.6
chr20	63230752	63231195	444	4.68242	4.66006	4.70444	-0.00148764	0.981371	0.993876	29.05	35.23	14	14.97	26.37	32.07	35.55	25.09	21.55	33.64	15.33	25.27
chr9	125587769	125588378	610	5.24451	5.25149	5.23749	-0.00150603	0.981378	0.993876	49.08	34.37	56.01	42.42	24.23	22.45	35.55	37.2	21.55	55.13	37.96	38.96
chr13	46721212	46721428	217	4.24716	4.25469	4.23959	-0.00143822	0.981381	0.993876	19.03	23.2	14.78	9.15	23.52	24.85	6.46	19.9	38.8	18.69	9.49	20.01
chr7	132933752	132934558	807	5.58698	5.56432	5.60928	-0.00157552	0.981384	0.993876	44.07	46.4	61.45	38.26	45.62	48.1	67.87	54.5	35.92	56.06	34.31	44.22
chr18	12775116	12776331	1216	5.29652	5.29971	5.29332	-0.00119598	0.981391	0.993876	32.05	36.09	14.78	37.43	21.38	94.59	6.46	13.84	14.37	33.64	134.33	32.64
chr3	129855885	129856467	583	5.63195	5.63388	5.63002	0.00154916	0.981413	0.99388	49.08	42.11	74.68	38.26	38.49	55.31	54.94	50.18	28.74	52.33	46.72	64.23
chr14	24398852	24399746	895	5.93016	5.92828	5.93204	-0.00157261	0.981417	0.99388	42.07	71.33	63.79	43.25	84.82	60.12	51.71	65.75	71.85	69.14	48.92	58.96
chr15	85785159	85786495	1337	6.28418	6.30627	6.26175	0.00153912	0.981417	0.99388	73.12	67.03	77.79	58.22	91.23	107.42	38.78	94.3	57.48	66.34	125.57	77.92
chr5	154811676	154812213	538	5.89875	5.88305	5.91429	-0.00157069	0.981435	0.99389	56.09	51.56	77.01	74.03	38.49	56.92	71.1	49.31	77.6	60.73	52.57	50.54
chr17	17192013	17193361	1349	7.5001	7.49887	7.50133	-0.00157668	0.981458	0.993905	212.36	201.95	101.13	174.67	173.91	221.25	180.99	167.83	199.74	140.16	256.26	142.14
chr17	2785975	2786939	965	7.45908	7.45374	7.46441	-0.00161003	0.981464	0.993905	134.23	210.54	196.81	130.58	220.96	158.73	180.99	164.37	188.24	181.27	148.94	195.84
chr10	46050952	46051435	484	4.54865	4.52496	4.57195	0.00136373	0.981479	0.993907	11.02	17.19	6.22	24.95	49.89	28.86	45.25	18.17	12.93	36.44	20.44	9.48
chr6	14452442	14453569	1128	6.91601	6.92103	6.91098	0.0014888	0.981482	0.993907	101.17	92.81	141.58	67.37	106.91	217.25	122.82	154.85	66.1	71.95	162.08	144.25
chr7	55186090	55186524	435	4.61559	4.6108	4.62036	0.00147578	0.981496	0.993907	13.02	25.78	23.34	32.44	26.37	25.65	22.62	34.6	34.49	25.23	11.68	18.95
chr2	171573954	171574797	844	7.08492	7.08306	7.08678	0.00158909	0.981496	0.993907	176.3	146.95	126.8	106.46	124.73	132.27	161.6	137.55	97.71	134.55	97.83	186.36
chr18	34661578	34661802	225	4.29585	4.27919	4.31231	0.00149678	0.981503	0.993907	26.04	19.77	21	16.64	17.82	15.23	25.86	10.38	21.55	20.56	21.9	18.95
chr7	132318445	132319396	952	7.03325	7.02003	7.04634	0.00160127	0.981512	0.993907	130.22	122.03	147.8	138.07	134	106.62	180.99	115.06	149.44	148.57	109.51	89.5
chr20	44587656	44588028	373	6.54788	6.54932	6.54643	0.00150299	0.981517	0.993907	95.16	83.36	142.36	108.96	71.99	60.12	116.35	133.23	53.17	52.33	120.46	85.29
chr6	44923455	44923831	377	4.91623	4.91768	4.91478	-0.00135995	0.981525	0.993907	21.04	19.77	50.56	34.93	27.8	27.26	25.86	10.38	35.92	14.02	83.23	11.58
chr6	15420779	15422908	2130	8.82704	8.8288	8.82527	0.0016077	0.981532	0.993907	522.88	397.88	395.17	459.13	507.49	445.72	426.62	358.15	620.76	362.54	553.4	400.11
chr1	160006329	160006643	315	5.94282	5.93813	5.9475	-0.00150574	0.981549	0.993916	102.17	58.44	28.78	58.22	76.98	43.29	71.1	64.88	51.73	76.62	53.3	52.65
chr2	169562205	169563008	804	5.10293	5.09741	5.10842	-0.00146821	0.981559	0.993918	42.07	19.77	22.56	45.75	19.96	55.31	32.32	38.06	47.42	28.97	23.36	36.85
chr5	169545781	169546206	426	5.55776	5.57108	5.54431	-0.00140107	0.981573	0.993925	52.09	30.94	38.12	98.98	43.48	21.64	22.62	68.34	15.81	57.93	77.39	37.9
chr9	38065530	38066090	561	7.6842	7.67645	7.69191	-0.00147659	0.981582	0.993927	163.27	123.75	199.92	405.89	119.74	214.84	310.27	253.48	142.26	251.35	137.98	145.3
chrX	43559758	43560106	349	3.88129	3.84861	3.91326	0.00135074	0.981607	0.993934	31.05	11.17	7	9.15	19.24	8.82	25.86	19.9	22.99	5.61	6.57	9.48
chr4	77046945	77047369	425	4.82384	4.76537	4.88003	-0.00141812	0.981615	0.993934	39.07	22.34	11.67	25.78	37.06	27.26	67.87	15.57	27.3	30.83	18.25	16.85
chr16	11104746	11105944	1199	9.04889	9.04451	9.05326	-0.0014616	0.981616	0.993934	546.92	513.03	521.97	556.44	503.21	526.68	552.67	522.53	645.19	473.73	486.96	506.45
chr5	98750793	98751076	284	3.94767	3.90452	3.98957	-0.00141415	0.98162	0.993934	6.01	19.77	22.56	12.48	17.82	11.22	22.62	19.03	18.68	16.82	6.57	11.58
chr9	37542654	37543384	731	5.02103	5.04952	4.99196	0.00142913	0.981629	0.993934	23.04	28.36	43.56	58.22	27.08	18.44	16.16	51.91	12.93	41.11	37.23	31.59
chr18	25832105	25832326	222	4.62014	4.64412	4.59576	0.00148352	0.981633	0.993934	36.06	29.22	10.89	22.46	24.95	26.45	16.16	19.9	27.3	25.23	27.01	29.48
chr22	37259202	37260039	838	6.09121	6.09845	6.08393	0.00154652	0.981647	0.993935	73.12	69.61	55.23	49.07	59.87	104.21	64.64	64.88	70.41	58.87	93.45	54.75
chr3	15306419	15306712	294	5.35647	5.3496	5.36332	-0.00150668	0.981649	0.993935	48.08	36.95	26.45	31.61	66.29	35.27	48.48	50.18	33.05	35.51	48.19	31.59
chr6	27518426	27519850	1425	8.94882	8.9514	8.94623	0.00159373	0.98166	0.993938	482.81	441.71	655.77	420.03	431.22	538.71	416.93	473.21	627.95	495.22	403	543.3
chr17	31318185	31319092	908	8.79701	8.80041	8.79359	0.00158809	0.981696	0.993964	625.05	463.19	367.17	436.67	310.05	472.97	420.16	519.93	438.27	304.61	454.11	525.4
chr19	41911715	41913871	2157	8.21533	8.2109	8.21974	-0.00159122	0.9817	0.993964	268.45	317.96	236.48	247.03	366.36	341.5	303.81	217.14	396.6	313.95	297.14	260.07
chr3	114709145	114709625	481	4.86928	4.84904	4.88923	-0.00147079	0.981731	0.993988	18.03	30.08	31.12	36.6	37.06	20.04	42.02	44.99	18.68	26.16	27.01	18.95
chrX	101357238	101357651	414	4.40184	4.4225	4.38088	-0.00145629	0.981766	0.994016	15.03	34.37	16.34	18.3	21.38	23.25	9.7	12.98	27.3	22.43	26.28	26.32
chr22	35660238	35661997	1760	6.85544	6.85352	6.85735	0.00151206	0.981791	0.994024	107.18	100.54	78.57	98.98	135.42	173.16	135.74	100.35	148.01	94.37	154.05	63.17
chr12	64452960	64453283	324	6.68946	6.68523	6.69367	-0.00152756	0.981792	0.994024	112.19	119.45	84.01	69.04	87.67	145.1	96.96	121.98	155.19	73.82	84.69	88.44
chr20	45770982	45771815	834	6.64937	6.659	6.63968	0.00155881	0.981803	0.994024	68.11	128.04	82.46	93.16	131.15	103.41	71.1	115.92	106.33	99.04	86.88	118.98
chr7	116591645	116591988	344	5.21764	5.21232	5.22294	0.00150311	0.981808	0.994024	36.06	44.69	28	44.91	46.33	22.45	45.25	36.33	31.61	49.52	35.04	26.32
chr11	73478825	73479182	358	4.45814	4.46602	4.45021	-0.00145193	0.981815	0.994024	29.05	13.75	20.23	17.47	25.66	26.45	16.16	34.6	30.18	16.82	19.71	13.69
chr1	186511888	186513146	1259	6.32697	6.33554	6.31836	-0.00153459	0.981821	0.994024	90.15	72.19	79.35	82.34	62.72	97.8	51.71	114.19	93.4	94.37	50.38	74.76
chr11	109747748	109748127	380	4.43552	4.45475	4.41603	-0.00140075	0.981826	0.994024	23.04	20.62	16.34	15.8	41.34	14.43	12.93	44.12	11.5	20.56	18.98	20.01
chr9	70392281	70392495	215	3.94347	3.89397	3.99134	-0.00145107	0.981834	0.994025	14.02	18.91	14.78	14.14	12.12	15.23	25.86	12.98	17.24	13.08	16.79	9.48
chr14	102234491	102235665	1175	7.30964	7.29839	7.32081	0.00152222	0.981855	0.994035	170.29	130.62	163.36	132.25	141.13	206.82	271.49	114.19	116.39	184.07	101.48	171.62
chr7	20232926	20233166	241	5.09914	5.10523	5.09303	-0.0014585	0.981861	0.994035	35.06	47.26	37.34	19.96	42.05	24.85	29.09	30.28	40.23	28.97	56.22	20.01
chr16	74078678	74079756	1079	6.26913	6.26431	6.27393	-0.00126424	0.981879	0.994035	78.13	67.89	155.58	80.68	35.64	43.29	71.1	84.78	11.5	136.42	29.93	130.56
chr3	72439404	72440875	1472	8.38581	8.38585	8.38576	-0.00156965	0.981883	0.994035	392.66	379.83	242.7	430.01	329.3	232.48	313.5	369.4	341.99	341.98	395.7	244.27
chr13	47100269	47101351	1083	7.1412	7.14167	7.14072	0.0015441	0.981884	0.994035	142.24	153.82	133.8	97.31	126.87	193.2	158.37	200.71	127.89	95.31	140.17	124.24
chr9	105708116	105709098	983	6.09073	6.08857	6.09289	0.00152523	0.981899	0.994035	85.14	61.87	46.67	67.37	59.87	87.38	77.57	68.34	83.34	45.78	83.96	50.54
chr11	62324706	62325442	737	5.85958	5.86167	5.85748	-0.00152177	0.981903	0.994035	61.1	76.48	56.79	53.23	49.18	52.11	61.41	48.45	28.74	71.01	63.52	74.76
chr1	216528766	216529405	640	6.97426	6.96118	6.98721	-0.00148173	0.98191	0.994035	142.24	174.45	69.23	98.98	156.09	106.62	190.69	79.59	156.63	97.18	151.86	85.29
chr10	88888150	88888576	427	6.19791	6.19344	6.20237	-0.00153559	0.981911	0.994035	81.14	92.81	57.56	72.36	59.87	75.35	84.03	99.49	51.73	77.55	51.11	77.92
chr20	41081018	41081857	840	6.09057	6.10987	6.071	0.00145265	0.981924	0.994041	88.15	57.58	56.01	108.96	55.6	48.1	42.02	69.21	50.29	53.26	130.68	57.91
chr6	74091456	74091857	402	4.56832	4.5812	4.55532	0.00147008	0.98195	0.994059	27.05	24.92	25.67	19.13	22.81	24.05	19.39	34.6	21.55	16.82	16.06	32.64
chr14	24694690	24695832	1143	7.07748	7.07228	7.08267	-0.00148481	0.981966	0.994063	133.22	109.14	130.69	114.78	143.26	176.36	138.98	73.53	211.23	97.18	200.77	91.6
chr4	109456945	109457373	429	4.01432	4.07796	3.94775	0.0013463	0.981974	0.994063	26.04	12.89	11.67	23.29	17.82	9.62	0	21.63	10.06	19.62	32.85	8.42
chr8	120605736	120605988	253	4.34085	4.35942	4.32205	0.00144565	0.981977	0.994063	25.04	17.19	16.34	22.46	22.1	20.04	12.93	17.3	25.87	34.57	14.6	14.74
chr2	102667168	102667427	260	4.36854	4.34483	4.39187	-0.00140103	0.98199	0.994063	19.03	37.81	17.11	15.8	18.53	13.63	32.32	23.36	17.24	23.36	23.36	6.32
chr14	64993338	64993821	484	5.45919	5.46347	5.45489	0.00151527	0.98199	0.994063	50.08	51.56	35.01	49.07	34.93	44.09	51.71	44.99	21.55	47.65	46.72	50.54
chr2	9544444	9545285	842	6.86915	6.86098	6.87727	-0.00151618	0.982007	0.994073	93.16	79.06	117.46	122.27	108.34	177.16	132.51	101.22	156.63	93.44	139.44	82.13
chr11	8054808	8055631	824	5.33426	5.34094	5.32756	0.00141554	0.982039	0.994092	24.04	52.42	31.89	38.26	54.88	41.69	45.25	48.45	7.18	45.78	51.11	43.17
chr6	149109409	149110030	622	7.01978	7.02127	7.01829	0.00148489	0.982055	0.994092	137.23	125.47	216.26	88.17	123.31	88.98	138.98	77.86	104.9	134.55	137.25	184.26
chr12	132001414	132001839	426	4.70423	4.72809	4.67996	-0.00141133	0.982055	0.994092	18.03	18.05	23.34	32.44	27.08	40.08	6.46	42.39	28.74	28.97	14.6	32.64
chr1	27862720	27864660	1941	8.8543	8.85668	8.85191	0.00151641	0.982061	0.994092	436.73	508.74	557.75	417.54	458.3	402.43	458.94	545.02	416.72	412.06	492.07	447.49
chr11	925308	926587	1280	9.53491	9.5325	9.53733	-0.00150757	0.982063	0.994092	549.93	601.55	1218.19	665.4	573.06	835.32	681.95	542.42	619.33	627.91	652.69	1334.04
chr7	56063876	56065327	1452	10.1674	10.1697	10.1651	0.00152163	0.982077	0.994097	1035.74	1080.2	1453.11	1171.1	964.36	1206.48	995.46	1037.26	1264.52	1026.89	1164.47	1400.37
chr9	5518165	5519467	1303	8.56548	8.56798	8.56298	0.00155987	0.982083	0.994097	362.61	297.34	542.97	379.28	329.3	365.55	345.82	363.35	459.82	320.49	432.21	347.46
chr16	82653512	82654530	1019	8.94803	8.95273	8.94332	0.00155474	0.982115	0.994121	369.62	499.28	579.53	681.2	392.02	451.33	378.14	391.03	494.31	574.65	568	547.51
chr2	169354422	169354577	156	3.53756	3.51459	3.56017	-0.00136101	0.982125	0.994121	8.01	8.59	15.56	6.65	12.12	17.64	16.16	14.71	4.31	7.48	10.22	17.9
chr1	116257089	116257838	750	6.29225	6.28577	6.2987	-0.00138435	0.982133	0.994121	67.11	60.15	51.34	69.04	89.81	130.67	54.94	44.99	198.3	71.01	43.07	60.02
chr14	19799960	19800435	476	4.13134	4.08155	4.17947	-0.00125978	0.982143	0.994121	13.02	37.81	23.34	11.64	8.55	7.21	45.25	25.09	8.62	19.62	8.03	2.11
chr2	132936906	132937191	286	4.25672	4.23172	4.2813	0.00141852	0.982149	0.994121	13.02	11.17	28.78	16.64	20.67	22.45	29.09	21.63	10.06	20.56	15.33	20.01
chr10	68223685	68223948	264	4.0075	3.93087	4.08026	0.00136934	0.982165	0.994121	21.04	17.19	13.22	6.65	21.38	12.02	38.78	10.38	14.37	11.21	10.95	15.79
chr20	4986520	4987142	623	5.72315	5.72394	5.72236	-0.0013992	0.98217	0.994121	52.09	55	75.46	34.1	29.94	70.54	51.71	80.46	17.24	41.11	43.07	83.18
chr3	195868790	195869464	675	5.43506	5.40014	5.46916	-0.00140378	0.982185	0.994121	27.05	58.44	56.01	54.06	31.36	26.45	90.5	40.66	18.68	48.59	35.77	31.59
chr5	36679429	36679939	511	4.61512	4.62843	4.60169	-0.00138805	0.982186	0.994121	12.02	46.4	27.23	20.79	23.52	18.44	19.39	31.14	17.24	28.03	37.23	12.63
chr4	48180355	48180775	421	4.60279	4.61564	4.58982	0.0014554	0.982189	0.994121	17.03	29.22	31.12	26.62	20.67	22.45	22.62	21.63	15.81	36.44	24.82	23.16
chr19	14495656	14496715	1060	9.13947	9.14239	9.13653	0.00154523	0.982197	0.994121	512.86	464.91	690.77	722.79	510.34	489	523.58	525.99	528.8	479.34	681.16	638.06
chr15	65902062	65903100	1039	7.68251	7.66623	7.6986	-0.00154863	0.982197	0.994121	177.3	193.35	208.48	210.43	183.89	245.3	310.27	219.74	198.3	162.58	181.79	173.73
chr1	193368025	193368950	926	5.53818	5.55622	5.51992	0.00136194	0.982217	0.994121	42.07	34.37	31.12	19.13	76.27	79.36	9.7	64.02	73.28	33.64	43.07	51.59
chr9	89828341	89828690	350	5.06555	5.05513	5.07589	0.00149171	0.98222	0.994121	37.06	24.92	35.78	26.62	34.21	40.88	42.02	35.47	24.43	32.7	27.74	40.01
chr10	117320171	117320377	207	3.86019	3.86789	3.85245	-0.00135214	0.982225	0.994121	23.04	18.05	5.45	7.49	13.54	20.04	12.93	13.84	14.37	6.54	18.98	20.01
chr12	123114827	123115925	1099	8.17128	8.16701	8.17553	-0.00142298	0.982231	0.994121	212.36	162.42	360.17	455.8	200.29	333.49	248.86	148.8	566.16	322.36	209.53	239.01
chr2	191003268	191004192	925	6.72498	6.73331	6.7166	-0.00148916	0.982245	0.994121	84.14	117.73	71.57	80.68	131.15	153.11	71.1	112.46	83.34	127.08	140.17	96.87
chr7	75064336	75065021	686	4.76743	4.80401	4.72989	-0.00137045	0.982256	0.994121	22.04	35.23	25.67	30.77	24.23	29.66	6.46	32.87	8.62	44.85	47.45	18.95
chr9	133737606	133738695	1090	7.78268	7.77956	7.78579	0.00153162	0.982261	0.994121	185.31	201.09	229.48	275.31	245.19	181.97	281.18	248.29	166.69	284.05	179.6	164.25
chr3	126464496	126465488	993	5.68186	5.67388	5.6898	0.00145462	0.98227	0.994121	44.07	69.61	52.12	54.9	59.16	26.45	71.1	64.02	27.3	55.13	41.61	50.54
chr13	24253703	24255047	1345	7.27252	7.25869	7.28623	-0.0013871	0.982273	0.994121	151.25	55.86	191.36	136.41	173.91	210.03	319.97	70.94	110.65	119.6	205.88	109.5
chr3	103572040	103572353	314	4.19	4.15603	4.22318	0.00137862	0.982279	0.994121	15.03	16.33	31.89	19.13	14.97	9.62	32.32	17.3	10.06	25.23	12.41	14.74
chr15	63276679	63278410	1732	9.78162	9.78482	9.77841	0.00148437	0.982283	0.994121	918.55	782.87	1064.16	931.56	692.09	903.46	772.45	904.04	908.15	777.41	946.91	960.25
chr17	8873885	8874116	232	4.31626	4.30224	4.33015	0.00137901	0.982288	0.994121	18.03	20.62	14	14.14	17.11	34.47	19.39	11.25	40.23	18.69	15.33	15.79
chr20	10503106	10503348	243	3.8408	3.79667	3.88361	-0.00134995	0.982291	0.994121	14.02	24.92	9.33	7.49	9.98	17.64	25.86	20.76	12.93	12.15	9.49	7.37
chr8	80325079	80325651	573	5.58899	5.56232	5.61518	-0.00146067	0.982312	0.994127	42.07	48.12	45.9	51.57	60.58	35.27	71.1	49.31	44.55	62.6	23.36	43.17
chr2	196462929	196463209	281	3.65321	3.66674	3.63955	0.0013432	0.982323	0.994127	10.02	10.31	24.89	16.64	7.13	7.21	9.7	7.79	15.81	10.28	17.52	13.69
chr19	34409384	34410482	1099	6.5683	6.56402	6.57256	-0.00145597	0.982339	0.994127	111.19	115.15	68.45	102.31	104.06	66.54	113.12	110.73	51.73	151.37	69.36	74.76
chr21	45506613	45506880	268	4.50885	4.51427	4.5034	-0.00139679	0.982341	0.994127	11.02	29.22	24.89	19.96	19.96	32.07	16.16	24.22	33.05	26.16	27.01	9.48
chr16	85396959	85397985	1027	6.68913	6.68111	6.69711	-0.0014705	0.982342	0.994127	72.12	112.57	126.02	134.74	81.25	88.98	116.35	100.35	103.46	143.9	51.11	107.4
chr5	8457255	8458337	1083	9.38751	9.38556	9.38945	-0.00138534	0.982342	0.994127	708.19	418.5	976.26	568.09	667.14	674.99	187.46	725.83	615.02	789.55	684.81	1021.32
chr2	74863388	74864611	1224	6.39111	6.39639	6.38581	0.00147004	0.98236	0.994135	105.18	109.14	58.34	61.55	86.24	84.97	74.34	96.03	113.52	94.37	80.31	43.17
chr8	133449254	133450199	946	7.08179	7.09184	7.07167	0.00153412	0.982371	0.994135	136.23	142.65	112.8	163.02	153.96	109.83	106.66	129.77	146.57	157.91	150.4	115.82
chr5	157306790	157307040	251	4.8525	4.89142	4.81251	-0.00143483	0.982372	0.994135	43.07	20.62	22.56	26.62	29.94	35.27	6.46	28.55	33.05	28.97	35.77	35.8
chr2	26754928	26755363	436	5.23217	5.24656	5.21763	0.00140957	0.982391	0.994147	32.05	24.06	38.89	35.77	32.07	64.93	32.32	35.47	33.05	31.77	66.44	24.22
chr12	12606579	12607422	844	8.50893	8.51164	8.50621	0.00152612	0.982417	0.994154	376.63	350.61	455.07	370.13	288.67	348.72	381.38	376.32	267.27	410.19	416.87	329.56
chrX	130176202	130176869	668	7.97241	7.96606	7.97874	-0.00152761	0.982419	0.994154	254.43	204.53	303.38	271.15	235.92	230.87	329.66	284.62	158.06	226.12	278.16	236.9
chr18	9876972	9877549	578	4.73453	4.75761	4.71107	0.0013122	0.982422	0.994154	38.06	43.83	15.56	19.96	12.83	32.07	3.23	31.14	58.92	31.77	13.14	18.95
chrX	1500727	1501585	859	9.64956	9.6504	9.64871	-0.00146681	0.982428	0.994154	779.31	826.7	899.25	730.28	779.05	807.26	717.5	866.84	797.51	609.22	930.12	894.97
chr5	178069533	178070271	739	5.248	5.23928	5.25667	-0.00141162	0.982442	0.994161	41.07	52.42	25.67	25.78	52.03	29.66	35.55	26.82	63.23	46.72	32.85	24.22
chr20	45735157	45736200	1044	6.11291	6.11172	6.1141	0.00140097	0.982458	0.99417	97.16	74.76	48.23	64.88	64.15	65.74	103.42	72.67	27.3	60.73	114.62	36.85
chr12	59403342	59403579	238	4.71041	4.66759	4.752	-0.00138492	0.982469	0.994173	30.05	30.08	16.34	15.8	31.36	28.86	42.02	16.44	41.67	28.97	16.79	15.79
chr12	123916763	123917069	307	4.31051	4.33191	4.28878	0.00136261	0.9825	0.994194	16.03	20.62	10.11	25.78	30.65	17.64	12.93	29.41	24.43	14.02	27.01	9.48
chr9	1267054	1267759	706	6.0929	6.09831	6.08748	-0.00144356	0.982504	0.994194	65.11	57.58	89.46	108.96	49.89	40.08	58.18	59.69	56.04	77.55	91.26	65.28
chr11	114059725	114060334	610	4.83801	4.82208	4.85378	0.00137685	0.982512	0.994195	13.02	37.81	25.67	15.8	47.75	29.66	38.78	25.09	20.12	30.83	19.71	38.96
chr3	39413284	39416416	3133	8.49105	8.49461	8.48748	0.00150136	0.982523	0.994195	266.45	461.47	372.61	240.38	450.46	372.77	287.65	315.76	409.53	512.04	288.38	340.09
chr8	28355451	28356046	596	5.28364	5.2558	5.31096	0.00139915	0.982534	0.994195	37.06	41.25	25.67	44.91	30.65	49.7	74.34	51.91	18.68	38.31	23.36	31.59
chr12	38782322	38783962	1641	6.8611	6.86577	6.85642	0.00140792	0.982545	0.994195	123.21	101.4	97.24	102.31	97.65	177.97	116.35	201.57	116.39	76.62	137.98	46.33
chr22	31569255	31569452	198	3.58648	3.59687	3.57602	-0.00136763	0.982548	0.994195	18.03	7.73	11.67	14.14	11.4	9.62	12.93	13.84	7.18	12.15	13.87	11.58
chr3	160921114	160921371	258	4.0883	4.08644	4.09016	0.00138955	0.982567	0.994195	12.02	17.19	14.78	13.31	27.8	16.83	19.39	16.44	12.93	19.62	21.17	12.63
chr8	143112448	143113122	675	5.339	5.34949	5.32844	-0.00139488	0.982567	0.994195	53.09	42.97	35.78	17.47	58.45	36.88	22.62	31.14	58.92	31.77	57.68	38.96
chr1	9110510	9111449	940	7.61364	7.61265	7.61462	0.00151569	0.982569	0.994195	169.28	205.38	166.47	241.21	231.65	160.33	200.38	194.65	206.92	200.89	173.03	200.05
chr15	99163303	99164138	836	5.73924	5.73924	5.73924	-0.0014378	0.982572	0.994195	49.08	50.7	50.56	24.95	69.85	75.35	42.02	54.5	74.72	48.59	53.3	47.38
chr10	110448481	110449273	793	6.61093	6.62264	6.59911	0.00115934	0.982615	0.994231	111.19	48.12	73.9	195.46	52.74	109.83	22.62	33.74	94.84	72.88	317.58	40.01
chr2	201117313	201118038	726	9.23367	9.23453	9.23282	-0.00148652	0.982624	0.994233	600.01	537.95	766.23	518.18	457.59	734.31	290.88	545.02	876.54	561.56	633.71	702.29
chr9	131780637	131781742	1106	6.60712	6.6094	6.60483	0.00133658	0.982635	0.994236	106.18	91.95	184.36	24.12	60.58	118.64	109.89	146.2	93.4	122.4	48.92	63.17
chr3	108078942	108079511	570	4.97023	4.97941	4.961	-0.00144084	0.982651	0.994245	35.06	26.64	24.11	25.78	39.2	38.48	25.86	23.36	33.05	34.57	41.61	28.43
chr8	69763915	69764918	1004	7.59073	7.59733	7.58409	0.00145113	0.982682	0.994248	220.37	184.76	162.58	136.41	224.52	233.28	116.35	177.35	324.75	131.75	226.32	174.78
chr1	109499777	109500401	625	5.61276	5.60217	5.62326	-0.00147483	0.982686	0.994248	48.08	49.84	46.67	60.72	35.64	50.5	54.94	52.77	57.48	54.19	41.61	34.75
chr15	77633026	77634883	1858	8.96005	8.95802	8.96208	-0.00145816	0.982686	0.994248	459.77	494.99	519.64	468.28	585.89	455.34	478.34	525.99	586.28	547.55	416.14	438.01
chr3	12681865	12682846	982	5.77923	5.77415	5.7843	0.00147125	0.982688	0.994248	45.08	57.58	66.9	70.7	52.03	36.07	64.64	55.37	53.17	47.65	63.52	46.33
chr3	128371394	128371952	559	5.59176	5.57952	5.6039	0.00140964	0.982698	0.994248	28.05	34.37	52.12	79.02	48.47	44.89	67.87	51.91	30.18	57	34.31	50.54
chr3	123605046	123606663	1618	7.74067	7.74119	7.74016	-0.00149407	0.982698	0.994248	197.33	208.82	276.93	253.68	174.63	172.35	190.69	281.16	198.3	260.69	154.05	197.95
chr6	52263233	52264636	1404	6.98017	6.98337	6.97696	0.00150491	0.982714	0.994256	134.23	134.06	110.46	105.63	123.31	151.51	109.89	131.5	160.94	117.73	107.32	128.45
chr18	23828441	23828797	357	5.99211	5.98039	6.00374	-0.00135158	0.982736	0.994265	58.1	55.86	49.01	22.46	75.55	117.84	90.5	36.33	41.67	95.31	66.44	54.75
chr11	111531727	111532326	600	6.07432	6.07446	6.07417	-0.0013961	0.982742	0.994265	72.12	67.89	59.9	115.61	46.33	42.49	74.34	70.07	33.05	93.44	81.77	51.59
chr3	12135070	12135552	483	6.11507	6.10198	6.12804	0.0014717	0.982745	0.994265	94.16	69.61	47.45	62.38	78.4	60.12	93.73	70.94	66.1	62.6	52.57	73.7
chr1	52571703	52572173	471	4.64534	4.62357	4.66679	-0.00133654	0.982753	0.994265	14.02	33.51	21.78	37.43	23.52	17.64	25.86	19.9	45.98	22.43	8.76	29.48
chr14	24482973	24484312	1340	6.84304	6.8474	6.83867	0.00143215	0.982759	0.994265	117.2	76.48	142.36	108.13	84.82	161.93	100.19	161.78	153.75	78.49	114.62	77.92
chr1	161112284	161112713	430	5.19875	5.18667	5.21073	-0.00134967	0.982781	0.994274	45.08	67.89	13.22	28.28	39.2	24.85	51.71	26.82	27.3	32.7	48.92	34.75
chr2	25128998	25130290	1293	7.12533	7.11509	7.1355	-0.00148633	0.982783	0.994274	167.28	146.09	146.24	142.23	136.14	93.79	168.06	143.61	171	147.63	98.56	114.77
chr8	56059859	56060762	904	6.24652	6.23366	6.25927	-0.00148519	0.982802	0.994285	73.12	74.76	67.68	65.71	94.08	76.16	93.73	59.69	63.23	98.11	70.09	74.76
chr1	51990235	51991172	938	7.49009	7.4874	7.49278	-0.00149276	0.982831	0.994308	193.33	195.93	174.25	193.8	177.48	141.89	190.69	187.73	166.69	224.25	155.51	155.83
chr3	17585380	17585898	519	5.05003	5.04574	5.05431	0.00139871	0.982883	0.994343	53.09	22.34	29.56	27.45	38.49	27.26	42.02	29.41	31.61	23.36	44.53	28.43
chr1	29849041	29849408	368	4.60059	4.57264	4.62801	0.00136339	0.982886	0.994343	18.03	31.8	23.34	15.8	37.78	16.03	35.55	19.9	27.3	30.83	18.98	15.79
chr8	127697933	127698861	929	7.55034	7.55186	7.54882	0.00131518	0.982899	0.994343	118.2	121.17	392.06	207.94	177.48	109.02	274.72	305.38	45.98	166.32	148.94	182.15
chr10	23314673	23315128	456	4.56618	4.59418	4.53764	0.00134729	0.98291	0.994343	35.06	23.2	24.11	22.46	25.66	14.43	6.46	26.82	45.98	25.23	21.17	13.69
chr5	134140485	134141551	1067	8.53858	8.53869	8.53848	0.0014809	0.98292	0.994343	333.56	313.66	414.62	360.98	466.14	342.3	352.29	332.2	487.13	384.03	346.79	328.51
chr22	30192518	30192701	184	4.29883	4.32901	4.268	-0.0013347	0.982922	0.994343	28.05	16.33	17.89	16.64	12.83	28.86	9.7	19.9	24.43	14.95	35.04	11.58
chr17	76408419	76409095	677	6.71834	6.71305	6.7236	0.00148282	0.982924	0.994343	113.19	112.57	84.01	105.63	115.47	98.6	122.82	84.78	99.15	139.22	91.26	96.87
chr2	241309580	241310098	519	8.15254	8.15392	8.15115	-0.00145253	0.982938	0.994343	331.56	256.09	249.71	397.58	242.34	231.68	245.63	283.76	261.53	205.56	470.17	239.01
chr8	41961753	41962076	324	4.62762	4.6547	4.60002	0.00134803	0.982939	0.994343	21.04	35.23	37.34	16.64	19.24	21.64	16.16	29.41	18.68	13.08	38.69	29.48
chr6	47438738	47439649	912	8.57959	8.58284	8.57633	0.00148248	0.982941	0.994343	364.61	310.23	537.53	377.61	414.83	295.81	368.45	390.16	291.7	322.36	477.47	440.12
chr15	63923991	63925062	1072	6.44804	6.44123	6.45482	0.00142629	0.982947	0.994343	93.16	91.09	46.67	104.8	124.73	60.93	113.12	91.7	89.09	85.03	81.04	66.33
chr11	47241779	47242760	982	6.2025	6.21488	6.19002	0.00143101	0.982966	0.994354	59.1	80.78	91.01	86.5	57.73	70.54	45.25	55.37	103.46	54.19	93.45	86.34
chr9	128470257	128471042	786	5.07991	5.05972	5.09983	0.00138722	0.982973	0.994354	22.04	30.08	30.34	31.61	49.18	36.88	48.48	22.49	34.49	23.36	47.45	29.48
chr10	8132801	8133576	776	7.53435	7.53374	7.53497	0.00145664	0.982989	0.994362	170.29	195.93	227.92	202.95	143.98	170.75	232.7	186	97.71	157.91	220.48	217.95
chr11	121194755	121195403	649	6.20876	6.22589	6.19143	-0.00143404	0.983018	0.994371	95.16	91.95	53.67	62.38	76.98	68.94	35.55	82.19	86.22	99.98	67.17	67.39
chr2	96601244	96603005	1762	6.60593	6.59543	6.61635	-0.00145623	0.983033	0.994371	76.13	97.97	74.68	89.83	119.74	121.85	126.05	103.81	61.79	98.11	97.83	101.08
chr3	153628576	153628992	417	5.0452	5.06056	5.02966	-0.0013199	0.983034	0.994371	37.06	24.92	60.68	31.61	17.11	28.86	16.16	55.37	24.43	30.83	19.71	49.49
chr9	7140881	7141388	508	4.62352	4.6268	4.62024	-0.00126277	0.983043	0.994371	11.02	46.4	27.23	31.61	13.54	18.44	25.86	25.09	15.81	18.69	54.76	7.37
chr1	1206329	1207289	961	8.52326	8.52618	8.52033	0.00141485	0.983043	0.994371	336.57	341.16	363.28	563.09	325.73	282.18	407.23	623.74	195.43	318.62	390.59	267.44
chr4	49102319	49102961	643	5.21498	5.20389	5.22599	-0.00132154	0.983061	0.994371	23.04	64.45	42.78	22.46	23.52	44.89	51.71	50.18	11.5	40.18	29.93	41.06
chr8	100322401	100322915	515	4.79925	4.79762	4.80087	-0.00124009	0.983065	0.994371	3.01	27.5	31.12	33.27	39.91	32.07	25.86	19.03	27.3	9.34	65.71	20.01
chr7	152406113	152406994	882	5.85769	5.85647	5.85891	-0.00140609	0.983068	0.994371	75.13	85.08	53.67	35.77	56.31	41.69	64.64	49.31	41.67	53.26	73.01	66.33
chr9	84935569	84936146	578	5.31216	5.33231	5.29173	-0.00137948	0.983069	0.994371	42.07	42.11	45.12	39.92	29.22	43.29	19.39	34.6	41.67	74.75	37.23	27.38
chr15	88274595	88275058	464	5.70758	5.68777	5.72712	-0.00142459	0.983076	0.994371	45.08	55	49.01	37.43	76.27	46.5	74.34	45.85	35.92	51.39	57.68	52.65
chr9	96143716	96143906	191	3.6224	3.62895	3.61581	0.00130034	0.983078	0.994371	21.04	12.89	8.56	5.82	17.11	8.82	12.93	9.52	12.93	15.88	13.87	8.42
chr12	26058334	26059250	917	6.0253	6.03602	6.01449	-0.00143864	0.983092	0.994377	77.13	59.3	73.12	72.36	54.88	56.92	42.02	54.5	80.47	49.52	70.82	90.55
chr14	62039703	62040412	710	5.49997	5.486	5.51381	-0.00131886	0.983121	0.994399	18.03	49.84	69.23	38.26	59.87	33.67	45.25	24.22	81.91	56.06	27.74	38.96
chr15	47917993	47918226	234	3.6012	3.63886	3.56253	0.00126836	0.983138	0.994409	23.04	11.17	10.89	11.64	9.98	8.02	6.46	12.98	7.18	23.36	5.11	15.79
chr3	140716171	140716911	741	5.68786	5.69826	5.67739	-0.00139756	0.983168	0.994422	39.07	34.37	67.68	71.53	42.77	56.12	38.78	51.91	34.49	65.41	53.3	63.17
chr18	46555304	46556035	732	5.00166	5.02159	4.98145	0.00126317	0.983178	0.994422	31.05	34.37	21.78	41.59	35.64	30.46	22.62	67.48	4.31	54.19	24.09	16.85
chr1	41416825	41417559	735	6.16772	6.14981	6.18541	0.00145788	0.983181	0.994422	55.09	78.2	70.79	79.85	75.55	66.54	93.73	63.15	71.85	80.36	59.14	68.44
chr18	70454641	70455188	548	5.2419	5.22667	5.25696	0.00136877	0.983185	0.994422	60.1	27.5	21	39.09	44.9	32.07	51.71	31.14	41.67	28.97	30.66	45.28
chr6	12064888	12066576	1689	8.42375	8.42564	8.42185	0.00146244	0.983189	0.994422	288.49	270.7	308.05	464.95	393.44	337.49	307.04	360.75	458.39	327.03	330.72	273.76
chr22	25133126	25133595	470	4.49418	4.50204	4.48628	0.00126478	0.983202	0.994428	30.05	16.33	10.11	14.97	22.81	41.69	25.86	16.44	5.75	14.95	33.58	37.9
chr7	29988414	29990307	1894	10.0609	10.0624	10.0595	0.0014431	0.983227	0.994446	739.24	1119.73	1330.2	1191.07	1048.47	986.83	1011.62	938.64	1053.29	1223.11	991.44	1184.52
chr17	57878049	57878573	525	4.91047	4.90577	4.91516	-0.00129703	0.983263	0.994475	33.06	35.23	47.45	24.12	19.96	20.04	25.86	31.14	37.36	38.31	7.3	41.06
chr5	102283501	102284078	578	4.88586	4.89007	4.88163	-0.0013344	0.983274	0.994478	53.09	31.8	26.45	15.8	23.52	27.26	29.09	25.95	28.74	16.82	39.42	36.85
chr10	28541875	28542991	1117	5.99586	5.98427	6.00736	0.00140685	0.983282	0.99448	85.14	67.89	48.23	58.22	63.44	56.92	93.73	53.64	38.8	85.03	54.76	60.02
chr4	6372822	6373338	517	5.52596	5.52691	5.52502	0.00139387	0.983321	0.994511	63.11	32.66	38.89	36.6	61.3	44.09	51.71	44.12	30.18	51.39	43.07	55.8
chr5	32280603	32281270	668	8.74526	8.74877	8.74173	0.00143973	0.983332	0.994511	489.82	391	518.86	412.55	436.92	331.88	416.93	397.08	356.36	457.85	519.08	421.16
chr8	59107283	59108602	1320	6.22218	6.22134	6.22301	0.00136559	0.983336	0.994511	94.16	95.39	50.56	76.52	74.13	56.92	100.19	90.84	27.3	63.54	81.04	85.29
chr18	9120903	9121069	167	5.29717	5.27711	5.31696	-0.00135643	0.98335	0.994511	49.08	52.42	33.45	29.11	34.93	33.67	64.64	31.14	17.24	39.24	51.11	35.8
chr3	40911991	40912244	254	3.48147	3.49586	3.46694	0.00114936	0.98335	0.994511	3.01	8.59	7	17.47	3.56	28.06	9.7	28.55	5.75	10.28	3.65	8.42
chr5	115830917	115831674	758	5.8756	5.86017	5.89086	-0.00142639	0.983376	0.994525	66.11	39.53	70.01	65.71	59.87	47.3	71.1	56.23	64.66	54.19	54.03	55.8
chr16	75478138	75478430	293	4.39777	4.39204	4.40348	0.00129357	0.983379	0.994525	26.04	37.81	7	14.14	24.95	16.03	25.86	20.76	20.12	25.23	16.06	18.95
chr13	36555229	36555942	714	5.08297	5.12328	5.0415	0.00130006	0.98341	0.994544	27.05	45.55	45.9	35.77	29.22	25.65	3.23	40.66	24.43	61.67	42.34	25.27
chr8	71951957	71952383	427	4.65002	4.63336	4.66649	-0.00132225	0.983412	0.994544	20.03	24.06	14	28.28	25.66	36.88	35.55	26.82	17.24	32.7	28.47	11.58
chr2	224971202	224971627	426	6.25938	6.25187	6.26686	0.00134755	0.983428	0.99455	98.17	110	48.23	85.67	66.29	48.9	119.58	102.08	41.67	58.87	67.17	72.65
chr15	90603966	90604280	315	4.7204	4.70391	4.73671	0.00133253	0.983435	0.99455	30.05	24.92	17.89	35.77	15.68	32.07	42.02	32.01	15.81	25.23	27.01	17.9
chr3	157298292	157298669	378	4.12907	4.14022	4.11785	0.00124475	0.98344	0.99455	26.04	16.33	3.11	22.46	11.4	26.45	19.39	14.71	14.37	17.75	28.47	9.48
chr8	139646803	139647359	557	5.14671	5.125	5.1681	-0.00135065	0.983508	0.99461	28.05	36.09	33.45	41.59	47.75	22.45	51.71	38.93	18.68	43.92	27.74	34.75
chr16	9480121	9480747	627	4.38616	4.41356	4.35823	-0.00122651	0.983518	0.99461	16.03	14.61	48.23	12.48	28.51	8.02	3.23	21.63	17.24	20.56	37.23	23.16
chr4	110610866	110611992	1127	6.23354	6.23081	6.23627	-0.00127632	0.983522	0.99461	51.09	86.79	77.01	64.88	50.61	120.25	80.8	141.01	25.87	106.52	32.85	65.28
chr11	29996009	29996430	422	4.85644	4.86561	4.84721	-0.00133982	0.983559	0.99464	37.06	25.78	32.67	15.8	29.94	33.67	22.62	25.09	37.36	31.77	37.96	17.9
chr3	112748305	112748491	187	3.71003	3.75701	3.66147	-0.00118934	0.983605	0.994669	20.03	18.05	13.22	1.66	18.53	9.62	0	13.84	5.75	15.88	20.44	20.01
chr4	150010604	150010776	173	3.52874	3.50847	3.54872	-0.00126917	0.983605	0.994669	13.02	7.73	9.33	11.64	12.12	14.43	16.16	12.11	5.75	18.69	8.03	9.48
chr6	122484781	122485194	414	5.2417	5.21532	5.26761	-0.00136354	0.983613	0.994669	31.05	50.7	35.78	26.62	43.48	35.27	58.18	30.28	28.74	34.57	46.72	32.64
chr18	78875584	78875794	211	3.90524	3.89834	3.91211	-0.00130792	0.983617	0.994669	14.02	12.89	13.22	16.64	20.67	12.02	12.93	12.11	21.55	16.82	15.33	11.58
chr8	26015302	26015534	233	4.15177	4.11558	4.18707	-0.00124498	0.983637	0.99467	19.03	12.89	21	20.79	14.26	16.03	35.55	32.01	2.87	11.21	16.06	11.58
chr3	48566145	48566575	431	5.40199	5.41213	5.39179	-0.00134746	0.983665	0.99467	27.05	49.84	42.78	50.74	44.19	40.88	29.09	51.04	33.05	59.8	26.28	52.65
chr1	29711639	29712382	744	6.17074	6.16292	6.17851	-0.00126349	0.983667	0.99467	60.1	67.03	125.24	46.58	87.67	43.29	90.5	64.02	30.18	133.62	29.93	86.34
chr6	31562252	31562421	170	6.35226	6.3622	6.34225	0.00135577	0.983677	0.99467	74.12	88.51	112.8	46.58	96.22	75.35	64.64	104.68	56.04	63.54	81.04	116.87
chr1	200896851	200897130	280	4.8739	4.88449	4.86323	-0.00127407	0.983686	0.99467	18.03	33.51	20.23	36.6	26.37	42.49	9.7	41.53	53.17	26.16	14.6	29.48
chr11	46119257	46120182	926	8.67508	8.67866	8.67148	-0.00140747	0.983686	0.99467	480.81	357.49	451.96	425.86	320.03	422.47	329.66	433.42	422.46	347.59	456.3	456.96
chr16	1923635	1924034	400	4.81902	4.79818	4.83956	0.00129928	0.983692	0.99467	41.07	28.36	37.34	20.79	18.53	20.84	38.78	20.76	37.36	33.64	13.87	27.38
chr8	73167280	73167611	332	4.89681	4.90011	4.8935	-0.00124412	0.983695	0.99467	37.06	36.09	21	32.44	28.51	24.05	35.55	32.01	12.93	18.69	68.63	10.53
chr2	156396142	156396526	385	7.18379	7.19548	7.17201	0.00138106	0.9837	0.99467	158.27	120.31	109.68	135.58	131.15	224.46	96.96	118.52	123.58	179.4	192.01	154.78
chr16	56452218	56452417	200	6.31371	6.30082	6.32649	-0.00141227	0.9837	0.99467	74.12	78.2	87.9	72.36	76.27	84.17	90.5	77.86	99.15	90.64	68.63	54.75
chr6	97423257	97423555	299	4.49871	4.48482	4.51246	0.00126536	0.9837	0.99467	21.04	21.48	8.56	14.14	30.65	38.48	32.32	16.44	15.81	15.88	27.01	29.48
chr13	44237366	44238175	810	6.90181	6.90938	6.89421	0.00133504	0.983719	0.994672	112.19	155.54	132.24	87.33	123.31	110.63	90.5	121.12	73.28	167.25	65.71	195.84
chr2	111042839	111043943	1105	8.96497	8.96926	8.96066	0.00125783	0.98372	0.994672	505.85	511.31	513.41	649.6	483.96	343.1	484.8	935.18	126.45	441.96	446.08	554.88
chr6	163702501	163703328	828	7.85001	7.8532	7.84681	0.00131105	0.983734	0.994672	283.48	189.06	175.8	383.44	176.05	179.57	277.95	183.4	123.58	157.91	437.32	201.11
chr2	132760477	132760961	485	4.02513	4.03938	4.01073	-0.00121261	0.983734	0.994672	7.01	13.75	20.23	18.3	5.7	33.67	12.93	25.95	5.75	18.69	19.71	13.69
chr5	154118876	154119336	461	4.2426	4.2564	4.22866	0.00120525	0.983739	0.994672	33.06	14.61	13.22	11.64	28.51	13.63	6.46	14.71	45.98	27.1	8.76	9.48
chr3	142586871	142587303	433	5.14423	5.13217	5.15619	-0.00136189	0.983751	0.994672	32.05	31.8	34.23	32.44	27.8	52.11	38.78	30.28	43.11	38.31	35.04	28.43
chr8	120808690	120808906	217	7.32355	7.33479	7.31223	0.00137084	0.983757	0.994672	229.39	182.18	143.13	133.91	107.63	172.35	87.26	165.24	193.99	135.49	152.59	219.01
chr1	55195498	55196433	936	6.45762	6.46284	6.45238	-0.00140901	0.983761	0.994672	110.19	74.76	81.68	86.5	91.95	84.17	87.26	101.22	68.97	75.69	108.05	84.23
chr6	109059611	109060134	524	5.50364	5.52075	5.48633	0.00130645	0.983788	0.994688	69.12	33.51	38.89	40.76	43.48	49.7	29.09	44.12	66.1	39.24	69.36	21.06
chr1	62271740	62272673	934	6.66611	6.65755	6.67462	-0.00131727	0.983792	0.994688	52.09	94.53	99.57	61.55	162.51	135.48	106.66	71.8	156.63	89.7	100.75	87.39
chr17	49387535	49388845	1311	8.4412	8.43621	8.44619	-0.0014094	0.983809	0.994698	398.67	303.35	300.27	281.96	459.73	334.29	394.3	288.08	353.49	308.35	324.15	424.32
chr12	123912524	123913062	539	4.68986	4.69023	4.6895	-0.00123647	0.983847	0.994729	11.02	40.39	11.67	24.12	29.22	38.48	12.93	22.49	50.29	24.29	15.33	29.48
chr1	11690610	11692149	1540	6.37701	6.36427	6.38963	-0.00134683	0.983864	0.994739	45.08	97.11	78.57	83.18	99.79	90.59	113.12	102.08	47.42	87.83	62.06	90.55
chr1	170539253	170539531	279	3.82313	3.86217	3.78301	0.00122195	0.983876	0.994743	9.02	15.47	26.45	14.14	8.55	13.63	6.46	29.41	8.62	15.88	11.68	10.53
chr22	41732261	41732714	454	4.86439	4.84817	4.88044	-0.00129286	0.983894	0.994753	20.03	32.66	17.11	18.3	47.04	37.68	35.55	23.36	27.3	24.29	33.58	32.64
chrX	153507108	153508220	1113	7.87623	7.86941	7.88302	-0.00140035	0.983903	0.994755	256.43	213.12	218.59	227.9	298.65	188.39	284.42	205.03	206.92	306.48	193.47	220.06
chr2	118881423	118883275	1853	7.35379	7.35403	7.35355	0.00139146	0.983912	0.994757	190.32	168.43	175.03	130.58	194.58	122.65	155.14	160.91	225.6	174.73	134.33	130.56
chr6	21664360	21665198	839	5.91185	5.90841	5.91527	-0.00131816	0.98392	0.994758	49.08	38.67	87.12	67.37	81.25	36.88	58.18	75.26	50.29	61.67	40.88	75.81
chr18	8979251	8979920	670	4.87877	4.8946	4.86275	-0.00127203	0.983927	0.994758	26.04	22.34	29.56	28.28	37.78	34.47	19.39	12.11	17.24	44.85	43.07	37.9
chr7	31736441	31736857	417	4.6477	4.60119	4.69276	-0.00127126	0.983942	0.994764	28.05	21.48	15.56	22.46	29.22	28.86	45.25	15.57	31.61	29.9	23.36	9.48
chr14	95275252	95275814	563	4.35655	4.3836	4.32898	0.00119539	0.983963	0.994768	14.02	23.2	7.78	11.64	22.1	46.5	6.46	20.76	14.37	26.16	13.87	38.96
chr12	110099898	110101157	1260	8.98754	8.98349	8.99158	-0.00139375	0.98397	0.994768	568.96	546.55	439.51	423.36	536	522.67	546.21	365.08	663.87	427.01	476.01	575.94
chr16	1907369	1907831	463	4.5387	4.55853	4.51859	0.00124863	0.983976	0.994768	19.03	39.53	19.45	23.29	19.24	20.84	16.16	25.95	12.93	42.05	10.95	29.48
chr9	123215937	123216868	932	5.56565	5.53079	5.59969	-0.00135994	0.983978	0.994768	43.07	45.55	45.12	45.75	50.61	47.3	74.34	27.68	44.55	46.72	48.19	49.49
chr6	158850511	158850759	249	5.88034	5.85642	5.90387	-0.00129145	0.983982	0.994768	57.1	69.61	38.89	69.87	64.86	47.3	87.26	35.47	90.53	72.88	29.93	43.17
chr9	29322257	29322918	662	6.21507	6.20518	6.22489	-0.00128085	0.983999	0.994778	59.1	73.04	74.68	98.15	52.74	84.97	113.12	113.33	27.3	54.19	93.45	47.38
chr15	65376838	65378339	1502	7.03198	7.03395	7.03001	-0.00135241	0.984007	0.994778	104.18	126.32	139.24	115.61	171.06	129.87	80.8	145.34	215.54	136.42	100.75	105.29
chr1	206562790	206563671	882	9.74531	9.74752	9.7431	0.00128975	0.984025	0.994779	946.59	816.38	808.24	896.63	875.27	814.47	827.39	840.02	738.59	810.11	845.43	1080.29
chr4	40301381	40302070	690	9.27997	9.27533	9.2846	-0.00138089	0.984026	0.994779	746.26	639.36	520.41	635.46	716.32	460.15	749.82	532.91	632.26	581.19	559.24	686.5
chr1	199089191	199090244	1054	8.41485	8.41778	8.41192	0.0013761	0.98403	0.994779	300.51	344.6	311.94	373.46	360.66	360.74	287.65	295.87	433.96	289.66	348.98	387.47
chr16	76303465	76304458	994	5.37863	5.39715	5.35987	0.00126569	0.984048	0.994788	41.07	44.69	22.56	40.76	22.81	80.97	29.09	44.12	34.49	47.65	58.41	32.64
chr6	72218227	72218440	214	3.84896	3.76443	3.92882	-0.00123978	0.984063	0.994788	11.02	15.47	14.78	9.98	20.67	9.62	32.32	11.25	10.06	10.28	11.68	15.79
chr16	26795197	26795489	293	3.53626	3.58046	3.49066	-0.00122721	0.984067	0.994788	13.02	9.45	12.45	9.15	15.68	12.02	3.23	6.06	12.93	12.15	20.44	12.63
chr2	160431449	160431823	375	4.39469	4.39847	4.39089	0.00112491	0.984078	0.994788	7.01	44.69	40.45	4.99	21.38	8.02	16.16	6.92	27.3	22.43	10.95	42.12
chr2	218334548	218335011	464	6.0136	6.02198	6.00518	0.00128439	0.984086	0.994788	62.1	55.86	73.12	103.14	42.77	52.91	38.78	56.23	123.58	48.59	70.82	47.38
chr14	65298318	65298561	244	6.44139	6.45116	6.43155	0.00130766	0.9841	0.994788	153.26	85.94	52.12	79.02	96.94	57.72	77.57	109.87	61.79	71.95	95.64	101.08
chr2	100580267	100581496	1230	8.01006	8.01422	8.00588	0.00137068	0.984101	0.994788	234.39	304.21	185.14	182.15	321.45	323.87	226.24	307.98	255.78	192.48	291.3	268.49
chr1	181142310	181142986	677	8.11279	8.10216	8.12333	-0.00136604	0.984109	0.994788	288.49	289.6	253.59	285.29	274.41	257.33	368.45	238.77	224.16	301.81	257.72	282.18
chr5	139925780	139926678	899	5.64214	5.65657	5.62757	0.00117735	0.984122	0.994788	38.06	24.06	27.23	50.74	39.91	122.65	29.09	21.63	38.8	34.57	124.11	48.43
chr10	117617646	117618054	409	4.43488	4.42795	4.44177	-0.00117666	0.984132	0.994788	32.05	18.05	11.67	13.31	29.22	24.85	32.32	19.9	5.75	23.36	43.8	5.26
chr16	75140405	75140671	267	3.86329	3.85259	3.87391	0.0011403	0.984133	0.994788	18.03	8.59	12.45	5.82	31.36	10.42	19.39	18.17	8.62	22.43	1.46	17.9
chrX	153667550	153668665	1116	7.30955	7.30631	7.31279	0.00137733	0.984139	0.994788	148.25	176.17	167.25	131.42	164.65	161.93	177.76	188.59	156.63	189.68	104.4	136.88
chr3	195035362	195035552	191	4.08465	4.03888	4.12902	-0.00124532	0.984141	0.994788	19.03	18.05	9.33	17.47	17.11	17.64	25.86	14.71	22.99	21.49	7.3	12.63
chr1	206074752	206075104	353	4.49021	4.4958	4.4846	-0.0012693	0.984143	0.994788	22.04	37.81	19.45	28.28	14.97	12.83	22.62	26.82	18.68	22.43	24.82	18.95
chr15	38671549	38672495	947	9.19165	9.1918	9.1915	-0.00136976	0.984151	0.994789	545.92	469.21	506.41	827.59	491.09	668.57	536.51	758.7	385.1	582.12	757.09	488.55
chr15	85750279	85751752	1474	6.68261	6.67428	6.69089	-0.00137692	0.984167	0.994797	104.18	107.42	84.01	97.31	133.29	86.58	116.35	116.79	103.46	97.18	93.45	92.66
chr2	135112060	135113228	1169	6.39904	6.39674	6.40134	-0.00101262	0.984174	0.994797	75.13	61.87	34.23	91.49	64.86	177.97	29.09	20.76	33.05	36.44	327.8	60.02
chr16	81926038	81926406	369	4.8613	4.86454	4.85805	0.00130066	0.984197	0.994801	37.06	35.23	21.78	17.47	32.79	30.46	32.32	31.14	18.68	30.83	26.28	34.75
chr14	80615675	80616403	729	6.71257	6.722	6.70307	-0.00133086	0.984204	0.994801	91.15	107.42	97.24	137.24	90.52	109.83	80.8	110.73	67.54	133.62	157.7	74.76
chr7	44377734	44378531	798	7.09364	7.08232	7.10487	0.00134334	0.984204	0.994801	128.22	151.25	145.47	97.31	129.72	161.13	213.31	89.11	93.4	142.03	134.33	153.72
chrX	44980873	44981420	548	4.80769	4.7958	4.81948	-0.00124682	0.984219	0.994801	16.03	24.92	52.12	27.45	22.1	24.05	35.55	35.47	21.55	14.02	36.5	26.32
chr2	3581422	3581634	213	3.90102	3.90288	3.89916	-0.00125231	0.984224	0.994801	14.02	20.62	17.89	9.15	12.83	15.23	16.16	18.17	8.62	18.69	13.14	14.74
chr21	15064053	15066286	2234	10.73	10.7284	10.7315	-0.00136575	0.984229	0.994801	1693.85	1162.7	1989.08	1936.31	1652.89	1744.38	1716.19	1223.26	1909.71	1759.44	1939.81	1653.07
chr22	25656384	25657295	912	8.16966	8.15904	8.18021	-0.00137159	0.984242	0.994801	334.56	269.84	285.49	314.4	275.84	234.88	410.46	275.1	234.22	237.33	262.1	321.14
chr20	57698214	57698564	351	5.48469	5.49183	5.47751	-0.0012143	0.984245	0.994801	32.05	31.8	68.45	78.18	24.23	35.27	12.93	43.26	93.4	36.44	42.34	38.96
chr2	224368922	224369744	823	5.36836	5.35301	5.38354	0.00133124	0.984254	0.994801	31.05	42.97	40.45	36.6	42.05	52.11	45.25	35.47	54.6	42.05	29.93	43.17
chr6	150720528	150721624	1097	8.69861	8.69668	8.70053	-0.00136948	0.984267	0.994801	446.75	409.91	490.08	444.15	440.49	258.13	433.09	357.29	406.66	359.74	487.69	451.7
chr4	74715801	74716044	244	4.11931	4.13537	4.10307	0.00123452	0.984269	0.994801	12.02	20.62	14	12.48	14.26	32.07	12.93	18.17	14.37	25.23	12.41	20.01
chr8	11558386	11559380	995	8.98025	8.98018	8.98033	0.00136303	0.984274	0.994801	626.05	613.58	407.62	440.83	616.54	325.47	610.85	375.46	444.02	497.09	579.68	523.3
chr1	235006184	235006691	508	7.48584	7.4834	7.48828	-0.00113995	0.984285	0.994801	213.36	231.17	159.47	220.41	225.23	24.05	103.42	287.22	153.75	84.09	244.58	204.26
chr15	95621006	95621601	596	5.09734	5.09507	5.09961	0.00120572	0.984287	0.994801	10.02	42.97	49.01	39.92	39.91	23.25	29.09	19.9	64.66	15.88	37.23	38.96
chr21	25313386	25314576	1191	6.10226	6.09794	6.10655	0.0013062	0.984289	0.994801	79.13	93.67	39.67	64.88	59.87	73.75	84.03	93.43	74.72	42.98	63.52	54.75
chr1	30764989	30766220	1232	8.99584	9.00038	8.99129	0.0011635	0.984314	0.994812	634.07	423.66	695.44	544.8	394.87	379.98	539.74	748.32	74.72	680.23	329.26	681.23
chr2	227461864	227464074	2211	9.73179	9.73133	9.73225	-0.00135581	0.984318	0.994812	657.11	634.2	1318.54	1070.46	751.96	667.77	672.26	1055.43	765.9	842.81	804.54	962.36
chr9	136308993	136309681	689	6.49117	6.47908	6.50316	0.00132452	0.984339	0.994812	103.17	73.04	92.57	76.52	109.77	80.16	113.12	95.16	126.45	85.03	51.84	72.65
chr4	78951937	78952187	251	4.78037	4.75032	4.8098	-0.00128453	0.984341	0.994812	31.05	30.08	17.89	19.13	25.66	37.68	42.02	25.09	22.99	22.43	26.28	29.48
chr3	5057297	5058302	1006	7.85552	7.85951	7.85153	-0.00136245	0.984347	0.994812	276.47	209.68	157.91	270.32	246.61	232.48	187.46	239.64	234.22	284.99	220.48	219.01
chr8	144336985	144338351	1367	7.93208	7.93053	7.93362	-0.00130955	0.984349	0.994812	247.42	275.85	266.04	232.89	232.36	209.23	168.06	216.28	475.63	243.87	150.4	212.69
chr12	128802137	128802445	309	5.63577	5.62874	5.64278	-0.00131189	0.984351	0.994812	44.07	48.98	54.45	70.7	50.61	28.06	58.18	61.42	40.23	48.59	48.19	43.17
chr1	192598623	192599005	383	5.40005	5.41184	5.38816	0.00121453	0.984398	0.994848	69.12	30.94	21	38.26	32.79	63.33	29.09	23.36	66.1	25.23	66.44	41.06
chr4	48322534	48323121	588	4.93062	4.91922	4.94192	0.00124523	0.984404	0.994848	13.02	20.62	32.67	33.27	43.48	38.48	38.78	37.2	18.68	34.57	20.44	34.75
chr12	109973097	109974328	1232	7.74695	7.75293	7.74095	0.00135407	0.984422	0.994848	205.35	247.49	179.69	182.99	191.73	286.99	161.6	184.27	267.27	227.06	202.23	241.12
chr11	45179050	45179781	732	5.17393	5.1913	5.15634	0.00122215	0.984426	0.994848	22.04	48.12	57.56	22.46	44.19	24.85	12.93	25.09	50.29	52.33	27.01	46.33
chr7	110007371	110007728	358	5.27447	5.27633	5.27261	-0.00120043	0.984429	0.994848	44.07	39.53	70.79	39.92	14.97	23.25	29.09	41.53	40.23	57	14.6	49.49
chr5	118776067	118777368	1302	7.01741	7.02109	7.01373	0.00127882	0.984444	0.994848	118.2	130.62	226.37	133.08	81.25	89.78	138.98	123.71	67.54	131.75	162.81	150.57
chr7	36765688	36765917	230	3.93138	3.90531	3.95699	0.00119418	0.984457	0.994848	8.01	23.2	12.45	12.48	18.53	15.23	22.62	19.03	8.62	14.95	5.84	22.11
chr15	38149451	38149612	162	3.43451	3.46652	3.40178	-0.00115853	0.984464	0.994848	20.03	8.59	5.45	12.48	8.55	11.22	9.7	16.44	2.87	13.08	16.06	5.26
chr11	68127741	68129126	1386	6.16111	6.17748	6.14455	0.00131976	0.984471	0.994848	60.1	89.37	76.23	42.42	81.97	84.17	45.25	80.46	71.85	84.09	72.28	70.54
chr1	87176176	87176517	342	4.06818	4.04197	4.09393	-0.00120191	0.984472	0.994848	16.03	26.64	13.22	7.49	24.23	11.22	19.39	12.11	25.87	11.21	13.87	20.01
chr8	28869535	28870493	959	7.56019	7.55809	7.56229	0.00129607	0.984483	0.994848	151.25	134.06	337.61	137.24	152.53	218.05	223.01	151.39	209.8	152.3	170.11	227.43
chr19	34191604	34192148	545	4.91169	4.93749	4.88541	0.00127423	0.984485	0.994848	32.05	24.92	30.34	29.11	24.95	42.49	19.39	39.79	31.61	18.69	39.42	28.43
chr10	72228175	72228396	222	3.8801	3.84623	3.9132	-0.00118137	0.984486	0.994848	12.02	13.75	20.23	13.31	8.55	18.44	16.16	7.79	34.49	9.34	13.14	9.48
chr10	132588199	132588981	783	7.26804	7.26734	7.26875	0.00132821	0.984495	0.994848	107.18	159.84	200.7	138.07	177.48	141.09	138.98	115.06	227.04	143.9	132.87	167.41
chr2	74576987	74578873	1887	9.00351	9.00172	9.0053	-0.00133776	0.984498	0.994848	527.89	482.95	642.54	440.83	525.3	456.14	500.96	288.08	505.81	789.55	474.55	524.35
chr1	92511026	92512139	1114	6.80884	6.81725	6.80039	0.00126062	0.984519	0.994857	179.3	108.28	66.12	76.52	106.91	139.49	96.96	85.65	104.9	89.7	197.85	93.71
chr11	123381586	123383229	1644	9.62409	9.62288	9.6253	-0.00133847	0.984522	0.994857	604.02	672.01	1318.54	632.96	693.52	809.66	665.79	843.48	852.11	797.03	614.72	965.52
chr1	161961934	161962964	1031	7.93259	7.9362	7.92898	0.00134677	0.98453	0.994858	217.37	228.59	294.82	209.6	240.2	278.97	242.4	312.3	195.43	218.65	281.81	211.63
chr5	155024175	155024410	236	3.7836	3.79226	3.77488	0.00113366	0.984542	0.994862	22.04	24.92	7	13.31	14.26	1.6	16.16	10.38	7.18	21.49	15.33	11.58
chr2	68282902	68283117	216	4.29842	4.34039	4.25519	0.00121576	0.984552	0.994865	36.06	17.19	19.45	10.81	16.39	21.64	6.46	19.9	24.43	14.02	25.55	24.22
chr12	51065489	51065891	403	4.44206	4.42793	4.45606	-0.00122061	0.984559	0.994865	20.03	27.5	21	20.79	14.97	24.85	32.32	12.11	7.18	28.03	29.93	22.11
chr1	167661901	167662539	639	6.60881	6.60966	6.60795	0.00128353	0.984569	0.994867	92.16	78.2	126.02	142.23	65.57	81.77	113.12	109.87	87.65	90.64	129.22	54.75
chr6	118485384	118486317	934	7.31099	7.30035	7.32154	-0.00133434	0.984578	0.994869	171.29	155.54	180.47	184.65	131.15	122.65	223.01	186	117.83	153.24	153.32	126.35
chr7	12067495	12067836	342	5.22619	5.208	5.24415	0.00127118	0.984622	0.994906	48.08	47.26	28.78	34.93	37.06	25.65	54.94	39.79	28.74	42.98	24.09	36.85
chr10	50293839	50295073	1235	6.25984	6.26379	6.25587	-0.00131566	0.984647	0.994914	72.12	74.76	58.34	80.68	74.13	101.01	64.64	64.88	94.84	66.34	101.48	66.33
chr17	30960440	30960679	240	5.16399	5.14048	5.18711	-0.00115193	0.984656	0.994914	57.1	26.64	11.67	19.13	50.61	46.5	58.18	46.72	56.04	13.08	18.25	26.32
chr3	146543680	146545068	1389	10.1457	10.1455	10.1459	0.00123272	0.984661	0.994914	1034.74	1081.92	1179.29	1095.42	1183.89	1220.91	1144.13	951.62	1353.61	982.97	1214.85	1150.83
chrX	136687427	136687825	399	4.85983	4.85294	4.86669	0.00122979	0.984666	0.994914	26.04	21.48	52.9	19.96	31.36	21.64	32.32	26.82	25.87	37.38	18.98	33.69
chr4	82421595	82423076	1482	7.02975	7.02942	7.03008	-0.00127047	0.984667	0.994914	101.17	173.59	110.46	84.84	196.72	117.04	106.66	116.79	143.7	209.3	99.29	108.45
chr10	118698430	118698815	386	5.7026	5.71342	5.69169	-0.00121603	0.984684	0.994921	52.09	45.55	39.67	63.21	86.24	28.06	19.39	50.18	80.47	73.82	52.57	33.69
chr8	30648153	30648747	595	6.61087	6.61782	6.60389	0.00132856	0.984689	0.994921	95.16	91.95	98.02	108.96	106.2	88.98	96.96	118.52	58.92	99.04	98.56	111.61
chr3	172332084	172333440	1357	6.98852	6.98775	6.98928	-0.00133032	0.9847	0.994925	169.28	109.14	114.35	113.95	136.14	118.64	119.58	126.31	162.38	127.08	124.84	102.13
chr8	22485535	22485835	301	4.22823	4.18772	4.26762	-0.00121591	0.98473	0.994948	14.02	19.77	16.34	19.13	12.83	27.26	29.09	23.36	20.12	18.69	11.68	12.63
chr11	22774422	22775301	880	5.73614	5.71364	5.75829	0.00124153	0.984764	0.994964	56.09	58.44	40.45	41.59	47.75	70.54	80.8	43.26	87.65	38.31	45.26	29.48
chr16	57682702	57682903	202	3.81683	3.84578	3.78728	0.0011788	0.984768	0.994964	12.02	18.91	21.78	14.14	11.4	8.02	6.46	17.3	14.37	20.56	7.3	16.85
chr18	44996260	44996753	494	5.01847	5.02747	5.00941	0.001207	0.984768	0.994964	39.07	36.95	26.45	30.77	39.2	23.25	38.78	45.85	10.06	24.29	51.11	23.16
chr1	37486349	37487678	1330	7.8091	7.80882	7.80938	0.00131978	0.984794	0.994983	151.25	238.04	228.7	239.54	247.33	240.49	206.85	190.32	327.63	213.04	215.37	192.68
chr1	156664978	156665247	270	6.37803	6.37854	6.37753	-0.00124572	0.984828	0.995009	120.2	108.28	48.23	63.21	98.36	60.93	74.34	99.49	81.91	100.91	47.45	94.76
chr3	21445939	21446495	557	5.02866	5.01548	5.04172	0.00108744	0.984835	0.995009	23.04	9.45	38.12	71.53	14.26	37.68	64.64	57.1	17.24	38.31	8.76	11.58
chr21	31724604	31724902	299	4.41371	4.39376	4.43339	-0.00121828	0.984913	0.99508	21.04	18.91	24.11	24.12	17.11	20.84	32.32	21.63	14.37	13.08	31.39	16.85
chr8	80864627	80865409	783	6.29607	6.30182	6.29031	-0.00124493	0.984961	0.995121	45.08	85.08	108.91	101.47	72.7	60.12	58.18	106.41	60.35	103.72	59.87	81.07
chr17	8226551	8227117	567	9.04923	9.0452	9.05325	-0.00109449	0.985	0.995148	526.89	370.38	1031.49	466.61	70.56	703.85	410.46	570.97	455.51	413	546.83	790.73
chr6	34195921	34197146	1226	8.75635	8.75248	8.76021	-0.00122232	0.985005	0.995148	397.67	446	440.29	445.82	493.94	363.95	449.25	411.79	482.82	429.82	418.33	409.58
chr15	91247542	91247910	369	5.02448	5.03496	5.01393	0.00122234	0.985023	0.995148	46.08	48.98	19.45	21.63	28.51	32.07	32.32	31.14	25.87	38.31	33.58	32.64
chr4	186104517	186106219	1703	7.16807	7.1703	7.16583	-0.00121341	0.985055	0.995148	76.13	171.01	115.91	182.99	109.77	208.43	77.57	123.71	179.62	198.09	91.99	190.58
chr14	102800267	102800585	319	5.41228	5.42319	5.40129	0.0011491	0.985061	0.995148	51.09	29.22	39.67	57.39	32.79	47.3	16.16	48.45	104.9	33.64	33.58	16.85
chr1	247824129	247824336	208	3.77931	3.70275	3.85202	0.00112196	0.985098	0.995148	18.03	19.77	7.78	15.8	7.13	9.62	35.55	7.79	8.62	14.02	8.03	12.63
chr7	27713321	27713519	199	3.9933	3.94708	4.03808	0.00114481	0.98512	0.995148	17.03	18.91	20.23	15.8	14.97	5.61	32.32	17.3	7.18	9.34	12.41	20.01
chr12	95796016	95796512	497	4.56912	4.58201	4.55612	-0.00118	0.985127	0.995148	35.06	23.2	21	13.31	20.67	30.46	22.62	14.71	14.37	30.83	36.5	22.11
chr8	121375039	121376109	1071	5.0748	5.09581	5.05349	-0.00106542	0.985131	0.995148	78.13	27.5	28.78	28.28	12.83	29.66	6.46	38.06	10.06	33.64	94.18	16.85
chr19	5577717	5579007	1291	7.39505	7.39169	7.3984	-0.0012887	0.985131	0.995148	182.31	140.93	157.14	192.13	193.16	141.89	164.83	167.83	225.6	188.75	152.59	112.66
chr1	160464855	160465744	890	6.66877	6.66642	6.67111	-0.00126147	0.985132	0.995148	168.28	89.37	72.34	93.99	81.25	104.21	116.35	110.73	96.28	93.44	114.62	80.02
chr20	38692473	38692955	483	4.80762	4.79262	4.82246	-0.00119417	0.985141	0.995148	24.04	30.08	24.11	38.26	31.36	18.44	38.78	45.85	15.81	27.1	21.17	21.06
chr1	244074497	244075850	1354	7.8022	7.79535	7.80901	-0.0012363	0.985153	0.995148	153.26	218.28	203.81	226.24	245.9	285.39	316.74	280.3	99.15	177.53	185.44	286.39
chr1	199098531	199098891	361	4.52349	4.50036	4.54625	0.00119363	0.985156	0.995148	25.04	21.48	20.23	14.97	35.64	18.44	32.32	25.09	24.43	12.15	24.09	22.11
chr14	103084581	103085005	425	4.78513	4.77861	4.79162	-0.00123193	0.985163	0.995148	26.04	36.09	20.23	27.45	29.22	25.65	32.32	35.47	21.55	29.9	24.82	22.11
chr9	123566661	123567169	509	4.9268	4.92981	4.92378	0.00116642	0.985164	0.995148	20.03	19.77	24.89	29.11	31.36	57.72	35.55	29.41	20.12	28.03	51.11	17.9
chr9	126973685	126974461	777	6.7142	6.72075	6.70761	-0.00118779	0.985164	0.995148	172.29	134.92	52.12	89.83	101.92	81.77	54.94	79.59	145.13	103.72	167.92	75.81
chr7	106144049	106144268	220	3.85884	3.77502	3.93805	0.00111546	0.985172	0.995148	8.01	9.45	14.78	12.48	21.38	16.03	32.32	6.06	24.43	10.28	7.3	11.58
chr10	103382639	103383402	764	6.45378	6.45527	6.45229	-0.00122381	0.985175	0.995148	123.21	86.79	61.45	83.18	113.33	58.52	67.87	46.72	122.14	94.37	96.37	97.92
chr21	42839423	42840470	1048	6.35946	6.34474	6.37403	0.00125435	0.985188	0.995148	45.08	97.11	99.57	67.37	98.36	80.16	113.12	76.99	86.22	62.6	83.96	74.76
chr5	145247136	145247880	745	5.0354	4.9988	5.0711	0.00116359	0.985194	0.995148	38.06	51.56	27.23	24.12	29.22	21.64	67.87	36.33	21.55	33.64	13.87	28.43
chr11	134033875	134034487	613	6.36037	6.343	6.37753	-0.00125679	0.985199	0.995148	49.08	107.42	70.79	93.99	84.82	80.97	109.89	56.23	84.78	90.64	75.2	82.13
chr2	189412430	189412685	256	3.98587	3.97314	3.99848	-0.00113441	0.985218	0.995148	19.03	20.62	10.89	8.32	12.12	23.25	12.93	9.52	33.05	16.82	10.95	12.63
chr1	235601019	235601417	399	4.50593	4.49761	4.5142	0.00119204	0.985218	0.995148	23.04	25.78	20.23	25.78	20.67	20.04	22.62	23.36	37.36	9.34	23.36	21.06
chr4	76378078	76378304	227	4.13062	4.08136	4.17826	0.00112965	0.985221	0.995148	21.04	24.06	6.22	17.47	13.54	19.24	32.32	11.25	30.18	11.21	13.14	10.53
chr4	82797718	82798078	361	5.8018	5.7834	5.81997	-0.00116655	0.985221	0.995148	42.07	36.09	42.01	68.2	94.8	47.3	74.34	28.55	93.4	63.54	49.65	29.48
chr3	171264895	171265212	318	4.7324	4.76026	4.70399	0.00118679	0.985228	0.995148	16.03	42.97	31.12	29.11	18.53	24.85	16.16	36.33	24.43	23.36	35.04	21.06
chr1	25798069	25798295	227	4.78104	4.78916	4.77287	-0.00119299	0.985231	0.995148	25.04	40.39	19.45	23.29	32.07	25.65	25.86	29.41	11.5	37.38	24.09	35.8
chr1	110040605	110041096	492	4.73797	4.74051	4.73542	0.00113144	0.985235	0.995148	17.03	30.94	23.34	24.95	25.66	38.48	35.55	25.09	1.44	28.03	42.34	27.38
chr1	151925173	151925805	633	6.70263	6.70679	6.69846	-0.00124033	0.985236	0.995148	116.2	131.48	94.9	66.54	119.03	98.6	71.1	68.34	136.51	147.63	96.37	103.19
chr22	30560698	30560959	262	4.54065	4.51985	4.56115	0.00119308	0.985244	0.995148	17.03	26.64	17.89	22.46	26.37	27.26	35.55	24.22	10.06	31.77	18.98	21.06
chr17	45221423	45222460	1038	9.39184	9.39244	9.39125	-0.00128334	0.985257	0.995148	552.93	586.94	671.33	922.41	571.63	727.09	536.51	655.75	809	577.45	849.08	601.21
chr19	2199191	2199793	603	5.5003	5.48596	5.51451	0.00120796	0.985257	0.995148	26.04	65.31	37.34	51.57	41.34	47.3	64.64	40.66	43.11	52.33	50.38	23.16
chr11	7577571	7578552	982	6.70977	6.69897	6.7205	-0.00124146	0.985264	0.995148	97.16	103.12	102.68	70.7	106.2	143.49	135.74	100.35	117.83	58.87	133.6	86.34
chr2	48420269	48421257	989	8.00404	8.00753	8.00055	0.00126894	0.985271	0.995148	280.47	268.12	220.14	262	287.24	226.06	229.47	210.22	291.7	293.4	256.99	254.8
chr16	89584251	89584566	316	4.45557	4.48566	4.42484	0.00115815	0.985277	0.995148	32.05	27.5	24.11	16.64	15.68	18.44	16.16	26.82	5.75	29.9	19.71	30.53
chr2	177501190	177501655	466	4.31537	4.30034	4.33023	-0.00114714	0.985281	0.995148	12.02	18.05	20.23	40.76	13.54	13.63	25.86	26.82	14.37	14.02	17.52	22.11
chr2	42493568	42495301	1734	9.04414	9.04493	9.04334	-0.00127661	0.98529	0.995148	489.82	574.91	527.41	573.08	492.52	511.45	397.54	541.56	761.58	553.16	438.05	473.81
chr20	48716032	48716544	513	6.68192	6.68795	6.67586	0.00121415	0.985292	0.995148	100.17	97.97	72.34	96.48	116.18	135.48	106.66	113.33	66.1	77.55	180.33	69.49
chr10	48206002	48206463	462	5.31418	5.30181	5.32644	0.0011174	0.985308	0.995148	42.07	30.94	55.23	64.88	23.52	20.04	71.1	59.69	11.5	45.78	18.98	33.69
chr2	11388073	11388572	500	4.74286	4.73726	4.74844	-0.0011767	0.985315	0.995148	28.05	24.06	24.11	29.11	30.65	24.05	32.32	22.49	10.06	48.59	20.44	27.38
chr7	130486054	130487133	1080	7.78151	7.77705	7.78596	0.00126402	0.985327	0.995148	135.23	215.7	210.03	252.85	240.91	261.34	287.65	262.99	166.69	170.99	200.04	235.85
chr14	89589112	89590263	1152	6.51507	6.52182	6.50828	0.00127346	0.985333	0.995148	106.18	94.53	91.79	63.21	83.39	112.23	84.03	89.97	89.09	85.96	97.1	100.03
chrX	135707943	135708232	290	4.31727	4.30437	4.33005	-0.00120894	0.985335	0.995148	21.04	20.62	20.23	17.47	19.96	19.24	22.62	20.76	18.68	21.49	16.06	21.06
chr17	15900916	15901456	541	4.91079	4.9018	4.91972	0.00115782	0.985347	0.995148	30.05	30.08	17.11	13.31	46.33	42.49	35.55	16.44	35.92	29.9	34.31	29.48
chr10	119860871	119861912	1042	6.31553	6.31608	6.31497	-0.00123506	0.985364	0.995148	91.15	75.62	64.57	119.77	62.01	64.93	87.26	92.57	45.98	84.09	82.5	85.29
chr6	75201906	75202535	630	5.18577	5.18082	5.1907	-0.00122753	0.985364	0.995148	29.05	42.11	29.56	40.76	32.07	44.09	38.78	32.87	28.74	49.52	29.2	40.01
chr1	6889940	6890697	758	5.7082	5.69982	5.71652	0.00124251	0.985365	0.995148	51.09	49.84	35.01	54.06	70.56	51.31	58.18	50.18	66.1	49.52	52.57	38.96
chr4	102447112	102448087	976	6.09157	6.09424	6.08889	0.00113958	0.985378	0.995148	107.18	75.62	36.56	27.45	67.71	95.4	67.87	49.31	109.21	47.65	98.56	35.8
chr7	149404718	149405253	536	4.76564	4.77073	4.76054	0.0011586	0.985384	0.995148	27.05	34.37	16.34	24.12	30.65	31.26	32.32	29.41	8.62	16.82	36.5	38.96
chr19	38243428	38244503	1076	7.71695	7.72162	7.71227	0.00126428	0.985387	0.995148	193.33	221.71	230.26	204.61	201.71	214.84	145.44	160.91	319	207.43	175.95	249.54
chr14	64671593	64671770	178	3.95835	3.99832	3.91724	0.00116546	0.985391	0.995148	22.04	20.62	13.22	9.98	16.39	13.63	6.46	15.57	18.68	17.75	15.33	16.85
chr12	92649721	92650601	881	6.29734	6.28203	6.31249	-0.00126571	0.985392	0.995148	64.11	77.34	64.57	75.69	83.39	101.81	93.73	75.26	90.53	66.34	75.2	75.81
chr9	119555913	119556848	936	6.68463	6.65646	6.71227	-0.00125496	0.985404	0.995148	89.15	99.68	108.91	91.49	119.03	97	171.3	81.32	109.21	87.83	103.67	75.81
chr3	34102177	34102634	458	4.7299	4.72731	4.73248	0.00107359	0.985407	0.995148	21.04	32.66	59.12	16.64	14.26	15.23	19.39	18.17	66.1	21.49	8.03	26.32
chr17	979258	980558	1301	9.68214	9.68303	9.68124	0.00126896	0.985421	0.995148	663.12	683.18	1122.51	959.01	639.35	864.98	820.93	603.85	890.91	792.36	772.42	1045.54
chr18	48990418	48991048	631	5.28581	5.26604	5.30532	0.00120582	0.985421	0.995148	35.06	50.7	29.56	47.41	38.49	29.66	61.41	49.31	24.43	38.31	34.31	29.48
chr12	101854594	101855758	1165	9.0915	9.09298	9.09002	0.00125692	0.985423	0.995148	427.72	392.72	767.01	791.83	409.84	487.4	568.83	553.67	533.11	473.73	668.75	471.7
chr10	108902103	108903027	925	5.90173	5.91304	5.89033	-0.00117938	0.985425	0.995148	61.1	72.19	42.78	56.56	71.99	56.92	32.32	38.93	84.78	53.26	106.59	40.01
chr7	43868793	43870134	1342	10.3113	10.312	10.3105	0.00110289	0.985432	0.995148	1258.12	1188.48	1450.78	1333.3	1255.17	1141.55	1270.18	1103.01	1234.34	1310.01	1328.01	1374.05
chr4	37633908	37634604	697	5.1472	5.15251	5.14188	0.00115296	0.985441	0.995148	36.06	31.8	43.56	46.58	31.36	24.05	38.78	39.79	18.68	68.21	28.47	17.9
chr10	79244836	79245413	578	8.22722	8.22311	8.23132	-0.00126283	0.985452	0.995148	303.51	269.84	299.49	392.59	282.97	244.5	355.52	408.33	234.22	303.67	223.4	277.97
chr18	37444569	37445229	661	5.17584	5.18278	5.16887	0.00117538	0.985473	0.995148	25.04	32.66	46.67	24.12	47.75	41.69	22.62	23.36	50.29	44.85	26.28	48.43
chr10	114367980	114368370	391	4.25742	4.28835	4.22582	-0.00113178	0.985476	0.995148	24.04	22.34	15.56	24.12	7.13	24.05	12.93	26.82	10.06	16.82	27.74	17.9
chr13	100658212	100658731	520	5.12005	5.11885	5.12126	-0.00121943	0.985477	0.995148	39.07	36.95	22.56	29.11	39.91	40.88	35.55	29.41	35.92	38.31	40.15	29.48
chr3	24829004	24829814	811	5.4212	5.43753	5.40469	-0.00120373	0.985484	0.995148	46.08	52.42	47.45	45.75	30.65	37.68	29.09	57.96	31.61	35.51	35.77	64.23
chr14	94173436	94175076	1641	9.15084	9.1485	9.15317	-0.00125826	0.985489	0.995148	495.83	438.27	805.12	550.62	474.7	640.52	526.82	460.24	811.88	500.83	470.9	645.43
chr5	127313690	127314374	685	6.02091	6.03564	6.00603	-0.0012457	0.985499	0.995148	77.13	67.03	45.9	66.54	64.86	72.15	48.48	76.99	66.1	70.08	74.47	49.49
chr20	47402118	47402561	444	4.4671	4.45595	4.47816	0.00110982	0.985513	0.995148	27.05	26.64	13.22	19.96	26.37	18.44	32.32	13.84	5.75	36.44	11.68	33.69
chr19	36060468	36061254	787	5.94519	5.92719	5.96296	-0.00119616	0.985518	0.995148	49.08	88.51	42.01	69.87	62.72	52.91	90.5	66.61	40.23	69.14	37.23	70.54
chr8	22540048	22540880	833	7.47998	7.47116	7.48875	-0.00125007	0.985523	0.995148	198.33	152.96	141.58	190.47	169.64	211.63	219.78	143.61	227.04	118.67	202.23	166.36
chr16	66960723	66961526	804	7.49066	7.49424	7.48708	-0.00125527	0.985526	0.995148	173.29	182.18	149.36	203.78	215.25	157.92	135.74	182.54	198.3	248.55	136.52	174.78
chr22	44542847	44543755	909	6.01516	6.02234	6.00793	0.00111147	0.985534	0.995148	43.07	93.67	70.01	71.53	55.6	56.12	61.41	89.97	8.62	102.78	40.15	83.18
chr11	128342477	128343725	1249	8.42303	8.41491	8.43111	0.00125924	0.985535	0.995148	345.58	307.65	345.39	276.14	396.29	376.77	510.66	330.47	287.39	360.67	296.41	285.34
chr3	71873113	71873464	352	5.2085	5.22709	5.18968	0.00112574	0.985555	0.995156	28.05	26.64	55.23	36.6	41.34	36.88	25.86	48.45	5.75	53.26	37.23	48.43
chr2	157062924	157063743	820	5.52197	5.52464	5.51929	0.00113434	0.985558	0.995156	23.04	41.25	42.78	73.19	40.63	55.31	48.48	82.19	25.87	53.26	21.17	44.22
chr18	43620859	43621246	388	4.22783	4.20111	4.25407	-0.00112681	0.985578	0.995167	15.03	34.37	14.78	13.31	19.24	13.63	29.09	12.11	14.37	26.16	21.17	11.58
chr5	159972008	159972260	253	4.06783	4.08545	4.04999	-0.00109826	0.985588	0.995167	21.04	17.19	22.56	19.96	17.11	4.01	12.93	24.22	5.75	15.88	15.33	25.27
chr1	200437608	200438346	739	6.18689	6.2011	6.17254	-0.0012203	0.985593	0.995167	80.13	80.78	52.12	74.03	67	87.38	38.78	91.7	94.84	52.33	73.01	82.13
chr19	3053205	3053689	485	5.27405	5.28372	5.26432	-0.00117377	0.985598	0.995167	30.05	56.72	22.56	28.28	45.62	50.5	22.62	35.47	53.17	46.72	35.77	36.85
chr8	118896914	118897472	559	5.01783	5.02462	5.01101	0.00108357	0.98563	0.995191	12.02	36.09	57.56	24.95	34.21	30.46	16.16	32.87	58.92	44.85	8.03	32.64
chr1	24695486	24695996	511	5.71657	5.71213	5.72099	0.00122061	0.985663	0.995211	49.08	58.44	39.67	45.75	72.7	48.9	58.18	40.66	51.73	59.8	57.68	48.43
chr13	39955455	39956698	1244	6.52526	6.53983	6.51054	0.00119516	0.985664	0.995211	74.12	63.59	105.02	138.07	94.08	83.37	58.18	72.67	77.6	99.04	141.63	97.92
chr12	48968508	48968958	451	6.16629	6.16831	6.16427	-0.00119929	0.985685	0.995225	54.09	63.59	122.13	74.03	52.74	64.93	64.64	76.13	71.85	82.23	81.77	53.7
chr3	177131940	177132647	708	6.0692	6.08726	6.05091	0.0010973	0.985723	0.995255	55.09	64.45	38.12	70.7	57.73	121.85	25.86	51.91	44.55	43.92	162.08	69.49
chr9	110047658	110050135	2478	10.7009	10.7006	10.7012	-0.00118458	0.985739	0.995263	1583.66	1540.82	1647.59	1880.59	1692.8	1639.37	1447.94	1657.55	2136.75	1773.46	1635.37	1338.25
chr7	121394736	121395065	330	7.07441	7.07913	7.06967	-0.00120175	0.985757	0.995269	144.24	109.14	147.02	163.85	172.49	74.55	103.42	191.19	126.45	121.47	151.86	111.61
chr10	22681774	22681952	179	5.81134	5.83873	5.78343	0.00120534	0.98576	0.995269	72.12	48.98	43.56	59.89	49.89	68.94	32.32	76.13	50.29	52.33	65.71	53.7
chr1	174768837	174769487	651	5.29528	5.3139	5.27642	-0.00117795	0.985779	0.995269	38.06	36.95	54.45	34.1	40.63	34.47	19.39	44.12	37.36	43.92	27.74	60.02
chr15	51935241	51936549	1309	8.65463	8.65118	8.65808	0.00123244	0.985779	0.995269	395.67	359.21	379.61	484.08	417.68	375.97	455.71	303.65	521.61	412.06	373.8	356.94
chr14	53147288	53148220	933	8.51962	8.5211	8.51814	-0.00123453	0.985789	0.995269	482.81	418.5	279.27	405.06	278.69	339.9	329.66	384.97	367.86	276.58	475.28	365.36
chr12	57182860	57183813	954	8.13463	8.13266	8.13659	0.00123691	0.985792	0.995269	290.49	238.04	275.38	286.12	277.26	316.65	316.74	312.3	281.64	358.8	200.04	219.01
chr2	34096494	34096932	439	4.87674	4.8828	4.87066	0.00116053	0.985801	0.995269	22.04	25.78	26.45	33.27	27.8	41.69	29.09	31.14	25.87	42.98	30.66	15.79
chr17	48111229	48111444	216	7.0254	7.03203	7.01874	-0.00121119	0.985803	0.995269	100.17	94.53	183.58	161.36	113.33	132.27	80.8	147.07	146.57	123.34	123.38	156.88
chr3	87771260	87772129	870	6.39865	6.39719	6.4001	0.00121803	0.985819	0.995277	95.16	75.62	70.79	81.51	97.65	84.97	77.57	65.75	126.45	94.37	75.2	67.39
chr20	4249054	4249844	791	5.48608	5.47815	5.49397	-0.00114157	0.985826	0.995277	32.05	49.84	56.01	34.93	57.73	36.88	54.94	70.07	18.68	44.85	29.2	52.65
chr20	4221007	4222111	1105	6.78487	6.7803	6.78942	-0.00120622	0.985841	0.99528	109.18	85.08	122.13	90.66	135.42	117.04	132.51	134.96	56.04	102.78	113.16	124.24
chr18	46333044	46333372	329	4.20763	4.18065	4.23412	-0.00113508	0.985844	0.99528	19.03	27.5	15.56	18.3	16.39	12.02	25.86	12.98	21.55	15.88	21.9	14.74
chr10	122422338	122422567	230	3.52747	3.56477	3.48917	-0.00102224	0.985852	0.995281	9.02	14.61	9.33	7.49	12.12	18.44	3.23	3.46	5.75	6.54	26.28	22.11
chr1	218339336	218339732	397	3.9363	3.92119	3.95126	0.00105596	0.985866	0.995286	13.02	10.31	8.56	13.31	12.83	32.87	25.86	19.9	7.18	8.41	24.09	7.37
chr20	36273373	36273701	329	4.36977	4.38269	4.35673	0.00112969	0.985872	0.995286	18.03	36.09	12.45	14.14	22.81	21.64	16.16	23.36	24.43	22.43	19.71	16.85
chr11	3613916	3615118	1203	6.95195	6.93369	6.96998	-0.00121072	0.985884	0.99529	123.21	97.11	164.91	99.81	148.25	100.21	184.22	123.71	119.27	117.73	95.64	111.61
chr20	10034705	10035593	889	8.88376	8.88591	8.88161	0.00121609	0.985899	0.995292	401.68	535.38	367.95	467.44	560.94	505.04	446.02	305.38	540.29	571.84	643.2	323.24
chr11	8717524	8717853	330	4.30646	4.28026	4.3322	-0.00107406	0.985901	0.995292	16.03	26.64	24.11	7.49	27.08	15.23	29.09	33.74	15.81	17.75	6.57	17.9
chr3	141380980	141381538	559	8.46074	8.45906	8.46242	-0.00119422	0.985921	0.995305	489.82	363.51	238.81	410.05	372.77	236.49	400.77	467.16	195.43	333.57	354.09	365.36
chr14	29548907	29549180	274	4.52658	4.53779	4.51528	0.00109928	0.985948	0.995313	25.04	25.78	18.67	18.3	17.11	34.47	16.16	25.95	41.67	14.02	29.93	9.48
chr1	150281314	150282917	1604	9.20626	9.20468	9.20784	-0.00115773	0.985956	0.995313	638.07	549.12	669.77	584.72	575.91	522.67	607.62	670.46	581.97	652.2	493.53	542.25
chr1	5481942	5482225	284	4.05207	4.01788	4.08546	0.0010336	0.985959	0.995313	10.02	24.92	17.11	19.13	22.81	3.21	35.55	14.71	2.87	19.62	17.52	11.58
chr7	148726485	148726693	209	3.75756	3.78484	3.72976	-0.00108568	0.985963	0.995313	12.02	12.89	11.67	14.14	13.54	18.44	6.46	11.25	20.12	7.48	24.82	9.48
chr7	121360492	121360866	375	3.83796	3.8401	3.83582	0.0010733	0.985965	0.995313	15.03	12.89	9.33	25.78	9.27	13.63	19.39	13.84	7.18	7.48	24.09	13.69
chr4	80875514	80876413	900	7.95661	7.9547	7.95853	0.00113221	0.985981	0.995317	242.41	283.59	238.81	103.14	372.06	248.51	332.9	132.36	307.51	253.22	137.98	328.51
chr17	4639373	4639869	497	5.09361	5.06993	5.1169	-0.00112669	0.985985	0.995317	30.05	56.72	30.34	24.12	30.65	29.66	42.02	32.01	56.04	21.49	21.9	34.75
chr3	107429789	107432416	2628	9.36169	9.36411	9.35927	0.00121851	0.985993	0.995317	493.83	678.03	630.87	655.42	701.36	794.43	491.26	487.06	964.19	651.27	616.18	730.72
chr20	62571405	62572371	967	6.40511	6.39543	6.41472	0.00120528	0.985999	0.995317	62.1	94.53	101.13	97.31	69.85	80.16	96.96	90.84	107.77	77.55	67.17	71.6
chr2	224930958	224931527	570	6.13658	6.132	6.14113	-0.0011772	0.986013	0.995323	77.13	85.08	44.34	74.03	84.11	56.12	77.57	70.94	80.47	67.28	86.15	41.06
chr7	87218892	87220748	1857	11.2485	11.2495	11.2475	0.00115164	0.986021	0.995324	2177.66	2270.4	2963.79	2523.53	2392.74	2279.88	2210.69	2199.11	2941.44	2448.09	2155.19	2633.33
chr6	41174622	41174942	321	4.08394	4.05449	4.1128	-0.00106659	0.986059	0.995347	17.03	30.94	11.67	6.65	21.38	12.02	25.86	8.65	12.93	16.82	15.33	24.22
chr5	55582235	55582698	464	5.22251	5.22625	5.21876	0.00112202	0.986065	0.995347	32.05	44.69	28	15.8	59.16	44.89	32.32	38.93	43.11	26.16	38.69	44.22
chr1	55037787	55038256	470	4.41629	4.41896	4.41363	0.00109206	0.986067	0.995347	12.02	14.61	28	33.27	22.81	17.64	22.62	18.17	8.62	21.49	21.17	35.8
chr13	41328505	41328684	180	3.64646	3.69464	3.59661	-0.00106685	0.986073	0.995347	18.03	12.89	7	15.8	7.13	16.83	3.23	13.84	15.81	8.41	19.71	11.58
chr17	28743102	28744856	1755	10.7806	10.7818	10.7794	0.00120302	0.986087	0.995353	1522.56	1470.35	2364.81	2029.47	1374.2	1802.1	1742.05	2112.59	1743.02	1481.93	1714.22	1752.04
chr11	4044102	4044605	504	4.76611	4.74489	4.78701	-0.00112006	0.986094	0.995353	21.04	42.97	28.78	18.3	24.95	24.85	35.55	25.09	27.3	40.18	17.52	20.01
chr4	105625206	105625670	465	5.51894	5.50745	5.53035	0.00112255	0.986107	0.995358	59.1	48.12	16.34	39.09	47.75	62.53	61.41	44.12	57.48	33.64	43.8	36.85
chr10	42805801	42806111	311	4.88807	4.88629	4.88984	-0.00109101	0.986121	0.995365	27.05	18.91	63.01	29.11	24.95	14.43	25.86	24.22	31.61	29.9	26.28	40.01
chr17	19337748	19338669	922	7.50363	7.49964	7.5076	0.00120178	0.986134	0.995371	213.36	163.28	157.14	210.43	204.56	137.08	216.54	160.05	179.62	236.4	142.36	156.88
chr3	143012666	143012885	220	3.51862	3.56032	3.47568	-0.00105959	0.986149	0.995378	19.03	8.59	4.67	12.48	9.98	16.03	6.46	14.71	8.62	12.15	15.33	9.48
chr22	30224271	30225046	776	6.05223	6.06464	6.03971	-0.00111915	0.986171	0.995394	61.1	46.4	119.02	69.87	37.06	68.14	38.78	70.94	51.73	84.09	91.26	57.91
chr3	152323454	152324521	1068	7.81118	7.81348	7.80888	-0.00120254	0.98618	0.995395	239.4	257.81	172.69	232.89	202.42	244.5	187.46	243.1	290.26	204.63	224.13	195.84
chr4	128177601	128177915	315	4.2701	4.2834	4.25668	0.00110878	0.986196	0.995397	24.04	13.75	22.56	24.95	17.11	14.43	19.39	16.44	12.93	28.97	21.17	15.79
chr8	9044738	9045674	937	7.58239	7.5834	7.58137	0.00118838	0.986197	0.995397	218.37	111.72	225.59	249.53	186.03	159.53	210.08	192.05	159.5	206.5	214.64	166.36
chr3	169661421	169663336	1916	8.69871	8.69491	8.7025	-0.00120013	0.986211	0.995401	380.64	404.75	431.73	498.22	411.98	359.14	426.62	420.44	587.71	416.74	332.18	315.87
chr2	130381725	130381912	188	5.19553	5.15835	5.23177	0.00112788	0.986216	0.995401	39.07	48.98	41.23	27.45	33.5	24.05	67.87	30.28	25.87	38.31	26.28	36.85
chr4	184583423	184584587	1165	7.77229	7.76402	7.78051	0.00118286	0.986245	0.995411	195.33	191.64	161.8	262.83	228.08	264.54	339.36	218.01	156.63	170.99	229.97	204.26
chr18	32732223	32732450	228	3.79021	3.80784	3.77235	-0.0010218	0.986248	0.995411	3.01	12.03	24.89	9.98	15.68	18.44	9.7	9.52	5.75	14.95	26.28	15.79
chr4	100106892	100107438	547	5.71595	5.70335	5.72843	0.00115346	0.986248	0.995411	66.11	38.67	63.01	44.08	59.87	40.88	74.34	38.93	34.49	59.8	54.76	55.8
chr8	8227907	8229236	1330	7.86781	7.86254	7.87307	-0.000859633	0.98626	0.995416	252.42	416.78	365.61	257.01	9.98	94.59	38.78	78.72	333.37	356	208.07	391.68
chr11	65909172	65909945	774	6.46384	6.46655	6.46113	-0.00114122	0.986269	0.995417	75.13	91.95	63.01	75.69	74.13	150.71	80.8	70.07	80.47	85.03	134.33	77.92
chr20	8721194	8721396	203	3.75036	3.72634	3.77398	0.00107422	0.986283	0.995423	20.03	17.19	10.89	8.32	14.97	8.02	19.39	13.84	14.37	11.21	11.68	11.58
chr11	28258960	28260243	1284	6.16732	6.18536	6.14904	0.00113888	0.986294	0.995423	81.14	60.15	58.34	60.72	84.11	92.19	51.71	68.34	44.55	77.55	120.46	63.17
chr1	160375275	160377135	1861	8.0662	8.06014	8.07223	0.00119291	0.986297	0.995423	247.42	256.95	245.04	219.58	315.75	316.65	319.97	243.96	334.81	278.45	200.77	236.9
chr9	42397293	42397608	316	3.60351	3.63011	3.57642	0.000952388	0.986325	0.995444	11.02	18.91	10.89	21.63	7.84	4.01	6.46	3.46	5.75	40.18	7.3	8.42
chr6	106194879	106196181	1303	7.18287	7.18265	7.1831	-0.00108879	0.986359	0.995463	185.31	135.78	90.24	124.76	124.73	210.83	103.42	141.88	265.84	67.28	202.96	90.55
chr3	178663191	178664232	1042	6.48151	6.48277	6.48025	-0.00106557	0.986366	0.995463	35.06	90.23	109.68	177.99	43.48	80.16	74.34	128.9	47.42	101.85	81.04	102.13
chr22	38868910	38869141	232	7.51219	7.50127	7.52303	-0.00118607	0.986368	0.995463	211.36	151.25	173.47	210.43	174.63	165.94	242.4	192.92	152.32	186.88	160.62	168.47
chr20	32062469	32063375	907	6.1525	6.14114	6.16376	0.00109741	0.986373	0.995463	72.12	84.22	87.9	59.05	52.03	68.14	113.12	77.86	35.92	88.77	29.2	85.29
chr12	46763295	46763658	364	4.81051	4.80321	4.81777	0.00108161	0.98638	0.995463	23.04	25.78	39.67	17.47	39.91	21.64	32.32	23.36	17.24	27.1	19.71	49.49
chr5	134068439	134069165	727	7.2121	7.21573	7.20846	-0.00110599	0.986396	0.995471	142.24	123.75	287.04	98.15	94.8	145.9	96.96	129.77	140.82	125.21	231.43	163.2
chr13	113930726	113931718	993	6.05263	6.05993	6.0453	0.000882755	0.986416	0.995475	72.12	91.95	42.01	116.45	12.83	64.93	58.18	96.03	8.62	23.36	32.12	177.94
chr3	196127312	196128286	975	6.54616	6.55577	6.53649	0.0010963	0.986423	0.995475	120.2	105.7	73.12	88.17	69.85	107.42	54.94	66.61	163.81	79.42	141.63	50.54
chr13	114118643	114118944	302	4.39918	4.41094	4.38732	-0.00103196	0.986423	0.995475	24.04	18.05	23.34	15.8	13.54	32.87	16.16	27.68	5.75	34.57	8.76	32.64
chr5	126971460	126971822	363	5.37454	5.38759	5.36138	0.00105808	0.98643	0.995475	67.11	45.55	29.56	24.95	39.91	44.09	22.62	57.1	79.03	23.36	44.53	20.01
chr1	110524092	110525156	1065	6.88505	6.88143	6.88867	0.00115969	0.986438	0.995476	108.18	162.42	84.79	99.81	156.81	95.4	142.21	94.3	99.15	124.27	129.95	121.08
chr7	128783114	128783866	753	6.0476	6.02359	6.07122	0.00111628	0.986475	0.995506	54.09	55	96.46	64.88	54.17	65.74	119.58	43.26	41.67	57	67.17	74.76
chr7	93622081	93622268	188	3.69724	3.72298	3.67103	-0.00102436	0.98649	0.99551	8.01	12.89	20.23	6.65	11.4	20.04	6.46	15.57	15.81	12.15	21.17	5.26
chr2	175366823	175367240	418	4.65214	4.6373	4.66682	-0.00111182	0.986494	0.99551	31.05	26.64	17.89	16.64	24.23	32.87	32.32	25.95	22.99	22.43	25.55	23.16
chr2	144607397	144608359	963	5.94316	5.9599	5.92622	-0.0010547	0.986544	0.995545	72.12	89.37	63.79	45.75	46.33	56.12	19.39	121.12	28.74	52.33	56.95	86.34
chr4	177381003	177381220	218	4.10117	4.0864	4.11578	-0.00107013	0.986549	0.995545	16.03	23.2	20.23	16.64	17.82	8.02	19.39	19.03	17.24	20.56	10.95	16.85
chr2	135004043	135005094	1052	7.11415	7.12403	7.10421	0.00116986	0.986561	0.995545	155.26	132.34	112.02	128.92	162.51	145.9	106.66	116.79	153.75	162.58	156.24	129.51
chr15	36517834	36518310	477	4.28159	4.27046	4.29262	-0.00103153	0.986562	0.995545	10.02	14.61	39.67	19.96	10.69	20.84	19.39	12.98	20.12	27.1	11.68	26.32
chr19	3849123	3849456	334	4.65414	4.62372	4.68393	-0.00101489	0.986566	0.995545	24.04	47.26	19.45	14.14	27.8	15.23	38.78	12.98	44.55	32.7	16.79	8.42
chr14	60514780	60515939	1160	6.0973	6.11047	6.084	-0.00108087	0.986613	0.995585	77.13	80.78	67.68	69.87	67	52.11	29.09	134.96	76.16	72.88	42.34	51.59
chr8	29347668	29347874	207	7.1656	7.16701	7.16418	-0.00108063	0.98663	0.995588	170.29	131.48	126.8	186.31	111.9	135.48	145.44	172.16	38.8	175.66	209.53	118.98
chr2	102301710	102302389	680	6.45037	6.45486	6.44586	0.00104923	0.986636	0.995588	99.17	73.04	80.9	51.57	144.69	76.96	93.73	51.91	64.66	58.87	194.93	58.96
chr1	221992409	221992902	494	6.55536	6.57058	6.53997	0.00102115	0.986648	0.995588	86.14	66.17	123.69	117.28	84.82	92.19	19.39	114.19	35.92	218.65	98.56	71.6
chr4	82852923	82853130	208	3.60892	3.61975	3.59801	0.000995024	0.986651	0.995588	14.02	19.77	7.78	5.82	7.13	19.24	12.93	13.84	5.75	23.36	7.3	9.48
chr12	7581677	7581999	323	4.28036	4.28585	4.27485	0.000979336	0.986653	0.995588	11.02	31.8	21	18.3	15.68	19.24	25.86	38.93	1.44	8.41	29.93	11.58
chr9	96317327	96317821	495	4.85167	4.88688	4.81557	-0.00109611	0.986677	0.995599	40.07	31.8	23.34	24.95	22.1	35.27	9.7	32.01	37.36	33.64	29.93	26.32
chr7	133770993	133771444	452	4.41345	4.39477	4.4319	-0.00101968	0.986678	0.995599	11.02	17.19	37.34	17.47	13.54	29.66	29.09	29.41	11.5	11.21	14.6	33.69
chr12	123907825	123908063	239	3.81004	3.88074	3.7357	0.00101512	0.986691	0.995603	25.04	12.89	15.56	6.65	11.4	16.83	0	19.03	11.5	13.08	22.63	13.69
chr8	70865602	70865975	374	4.78547	4.77804	4.79286	-0.00104684	0.986699	0.995603	35.06	17.19	20.23	25.78	27.08	39.28	38.78	20.76	7.18	34.57	38.69	26.32
chr19	1454995	1456349	1355	8.66293	8.65915	8.66671	-0.00115729	0.986705	0.995603	401.68	402.18	474.52	466.61	340.7	339.9	429.86	447.26	510.12	408.33	258.45	384.31
chr3	130727183	130727704	522	6.09734	6.102	6.09266	0.00106478	0.986715	0.995606	61.1	67.03	94.9	60.72	95.51	32.87	71.1	55.37	28.74	63.54	94.91	95.81
chr7	87344868	87346142	1275	10.727	10.727	10.727	0.0010724	0.986762	0.995639	1651.78	1473.79	2008.53	1816.54	1694.94	1523.93	1819.62	1410.99	1665.43	1593.12	1841.25	1839.43
chr9	34218574	34218783	210	3.91396	3.90426	3.9236	-0.00104375	0.986763	0.995639	17.03	14.61	10.89	9.98	22.1	15.23	16.16	19.03	15.81	19.62	10.95	9.48
chr12	977291	977457	167	3.53861	3.51479	3.56204	0.000993702	0.986776	0.99564	9.02	14.61	7.78	5.82	12.12	19.24	16.16	6.06	10.06	21.49	6.57	10.53
chr15	72464340	72464883	544	4.68376	4.70646	4.6607	0.000968102	0.986778	0.99564	17.03	30.08	8.56	9.15	28.51	63.33	9.7	16.44	22.99	19.62	50.38	32.64
chr2	170548331	170548841	511	4.9676	4.98422	4.95078	-0.00105361	0.986808	0.995656	44.07	23.2	29.56	34.1	28.51	30.46	25.86	41.53	14.37	54.19	30.66	18.95
chr14	61860226	61860910	685	6.60174	6.59553	6.60793	0.00112488	0.986809	0.995656	99.17	109.14	84.01	81.51	106.2	100.21	126.05	59.69	64.66	104.65	108.05	122.14
chr17	65191851	65192201	351	4.73376	4.74975	4.7176	0.00102234	0.98684	0.995672	25.04	39.53	37.34	14.97	22.1	22.45	16.16	34.6	21.55	26.16	10.95	48.43
chr13	35930299	35930991	693	5.30374	5.30416	5.30333	-0.00104454	0.98684	0.995672	25.04	43.83	22.56	44.08	34.21	67.34	35.55	57.1	31.61	25.23	28.47	58.96
chr18	54828212	54828890	679	5.57028	5.54205	5.59797	-0.00110933	0.986856	0.995678	38.06	44.69	47.45	58.22	53.46	37.68	64.64	38.93	54.6	35.51	37.96	58.96
chr9	20835430	20835624	195	3.72202	3.70589	3.73797	-0.0010029	0.986872	0.995678	12.02	10.31	25.67	7.49	16.39	6.41	16.16	9.52	11.5	17.75	14.6	10.53
chr7	102236250	102237378	1129	6.59433	6.5757	6.61272	-0.00112228	0.986878	0.995678	95.16	80.78	71.57	98.98	130.44	95.4	135.74	87.38	94.84	111.19	66.44	91.6
chr14	95196118	95196837	720	5.53495	5.52966	5.54022	-0.00108745	0.986882	0.995678	54.09	50.7	34.23	24.12	62.72	51.31	54.94	49.31	31.61	44.85	51.11	47.38
chr2	143259445	143259790	346	5.75352	5.7672	5.73971	0.00109331	0.986882	0.995678	72.12	53.28	35.78	54.06	44.19	67.34	42.02	65.75	61.79	32.7	65.71	52.65
chr14	74939970	74940782	813	8.2448	8.24503	8.24456	0.00112234	0.986895	0.995683	222.37	249.21	400.62	370.96	308.63	268.55	303.81	228.39	405.22	363.48	321.96	196.89
chr6	100376203	100376991	789	4.93622	4.94656	4.92581	-0.0010029	0.98692	0.995701	42.07	29.22	27.23	14.97	24.23	47.3	29.09	25.95	12.93	17.75	67.17	29.48
chr17	47988889	47989174	286	4.35838	4.38244	4.33391	-0.00102468	0.986929	0.995702	22.04	34.37	13.22	14.97	22.1	18.44	12.93	23.36	20.12	10.28	34.31	20.01
chr20	35771745	35772501	757	10.6992	10.6999	10.6986	0.0011286	0.986948	0.995707	1270.14	1257.23	2213.9	1919.68	1392.02	1927.16	2020	948.16	1540.41	1831.39	1669.69	1961.57
chr4	98151204	98151852	649	4.90138	4.90988	4.89283	0.000843296	0.986949	0.995707	10.02	60.15	14	59.05	10.69	26.45	12.93	17.3	63.23	60.73	5.11	18.95
chr2	74333268	74333447	180	3.94881	3.93042	3.96696	-0.00101881	0.986969	0.99572	11.02	15.47	14	10.81	24.95	15.23	19.39	12.98	15.81	19.62	19.71	6.32
chr2	240438038	240438563	526	6.94728	6.93732	6.95716	0.00111526	0.986988	0.995732	101.17	123.75	105.02	128.09	167.5	109.83	161.6	133.23	140.82	127.08	108.05	74.76
chr3	36958507	36959221	715	7.30862	7.30883	7.30842	0.00112482	0.987018	0.995754	178.3	107.42	141.58	166.35	198.15	159.53	151.9	146.2	201.17	121.47	165	165.31
chr8	27274195	27275119	925	8.50831	8.50989	8.50673	-0.00112874	0.987034	0.99576	370.62	282.73	399.06	504.04	348.54	282.18	326.43	401.41	341.99	382.16	410.3	320.08
chr2	32284349	32284856	508	5.13066	5.13987	5.12138	0.00106583	0.987044	0.99576	27.05	26.64	58.34	34.93	34.93	29.66	29.09	32.87	30.18	49.52	31.39	35.8
chr2	241598565	241598787	223	4.02441	4.00137	4.04709	0.000980088	0.987046	0.99576	25.04	22.34	12.45	7.49	13.54	15.23	25.86	25.09	12.93	8.41	5.84	21.06
chr8	109477429	109477797	369	4.03608	4.05615	4.01573	-0.000986514	0.987068	0.995776	34.06	12.03	7.78	11.64	20.67	13.63	12.93	18.17	15.81	18.69	24.09	7.37
chr1	181134457	181135674	1218	9.79594	9.79795	9.79392	0.00112212	0.987082	0.99578	791.33	865.37	1208.07	834.25	736.99	905.06	730.43	951.62	1105.02	939.99	667.29	931.82
chr11	104153031	104153364	334	4.27385	4.28079	4.26688	-0.00094468	0.9871	0.99578	35.06	18.05	8.56	4.99	17.11	32.87	12.93	22.49	33.05	5.61	27.74	13.69
chr3	53140577	53141176	600	5.87547	5.89034	5.86045	0.00108467	0.987102	0.99578	66.11	67.03	58.34	60.72	49.18	54.51	35.55	77.86	71.85	64.47	33.58	65.28
chr9	4666036	4666773	738	7.76805	7.77784	7.7582	0.00112168	0.987103	0.99578	228.38	180.46	243.48	266.16	206.7	191.59	155.14	248.29	231.35	186.88	282.54	194.79
chr1	34591781	34592323	543	5.09149	5.05988	5.12243	-0.000957125	0.98711	0.99578	22.04	20.62	78.57	14.14	46.33	18.44	71.1	25.95	17.24	38.31	15.33	41.06
chr16	2856301	2856576	276	4.3376	4.33313	4.34205	0.00102703	0.987125	0.995782	21.04	25.78	10.89	21.63	26.37	15.23	19.39	22.49	27.3	24.29	12.41	15.79
chr10	73137625	73138380	756	6.14387	6.13965	6.14808	0.00103795	0.987126	0.995782	102.17	69.61	92.57	49.91	66.29	42.49	100.19	44.99	43.11	48.59	104.4	84.23
chr16	89391206	89391770	565	5.25017	5.26208	5.23816	-0.00108176	0.987199	0.995848	40.07	32.66	41.23	33.27	41.34	41.69	32.32	32.01	37.36	37.38	54.76	32.64
chr15	60582312	60582808	497	7.28298	7.28967	7.27625	0.00106209	0.987242	0.995874	214.36	144.37	92.57	175.5	172.49	139.49	126.05	145.34	185.37	138.29	242.39	92.66
chr5	172731332	172732021	690	4.56228	4.58345	4.54079	-0.000973215	0.987247	0.995874	22.04	26.64	17.89	45.75	10.69	20.84	3.23	29.41	44.55	24.29	16.06	22.11
chr9	33225444	33226062	619	6.49975	6.48625	6.51313	0.00110979	0.987248	0.995874	86.14	81.64	91.79	89.83	95.51	92.99	106.66	83.92	99.15	86.9	67.17	104.24
chr9	78357285	78358022	738	5.35661	5.34954	5.36366	0.000999767	0.987258	0.995875	24.04	35.23	46.67	39.09	56.31	43.29	58.18	68.34	14.37	54.19	27.74	24.22
chr12	4564889	4565479	591	6.1704	6.16711	6.17368	0.00106993	0.987263	0.995875	97.16	83.36	46.67	65.71	61.3	76.96	84.03	70.07	84.78	41.11	84.69	68.44
chrX	19814751	19815087	337	4.83152	4.79255	4.86947	0.00102973	0.987298	0.995895	15.03	24.06	28.78	26.62	28.51	43.29	48.48	30.28	25.87	19.62	24.82	26.32
chr3	89114077	89115115	1039	6.64939	6.63303	6.66557	-0.00110548	0.987298	0.995895	87.15	113.43	90.24	89.83	102.64	112.23	126.05	94.3	102.02	99.98	91.99	94.76
chr8	27395134	27395568	435	5.84126	5.83989	5.84262	-0.00105768	0.987316	0.995899	61.1	32.66	39.67	74.03	64.86	71.35	54.94	51.91	67.54	42.98	70.09	56.86
chr3	105722841	105723954	1114	8.0989	8.10305	8.09472	0.0011027	0.987323	0.995899	245.41	293.04	280.04	336.03	233.07	262.14	226.24	243.96	341.99	329.84	268.67	229.53
chr10	6518918	6519395	478	4.60707	4.59767	4.61641	-0.000963412	0.987324	0.995899	17.03	13.75	24.11	55.73	17.82	16.83	32.32	33.74	7.18	23.36	18.98	31.59
chr1	213374361	213375121	761	5.69853	5.6949	5.70215	0.00108051	0.987334	0.995902	53.09	67.89	47.45	52.4	43.48	46.5	58.18	66.61	48.86	52.33	37.96	48.43
chr1	40773751	40774709	959	6.50794	6.49937	6.51647	-0.00108579	0.987348	0.995904	68.11	71.33	82.46	122.27	91.23	107.42	93.73	85.65	117.83	92.5	70.09	89.5
chr5	16690268	16690565	298	4.79127	4.74497	4.83612	-0.00100879	0.987377	0.995904	17.03	30.08	33.45	26.62	32.07	21.64	51.71	29.41	21.55	36.44	17.52	14.74
chr10	807094	807879	786	5.86141	5.8704	5.85236	0.00102494	0.987377	0.995904	43.07	82.5	61.45	31.61	69.85	62.53	42.02	42.39	61.79	100.91	51.11	48.43
chr1	174414235	174414712	478	5.22564	5.2342	5.21702	0.00101675	0.987386	0.995904	48.08	35.23	33.45	33.27	28.51	47.3	42.02	64.02	17.24	25.23	43.07	31.59
chr15	85716297	85716546	250	4.7568	4.77266	4.74076	-0.000926243	0.987389	0.995904	43.07	19.77	10.11	39.92	27.08	24.05	12.93	13.84	34.49	12.15	72.28	14.74
chr17	13114577	13114789	213	3.96876	3.96997	3.96756	-0.00100227	0.98739	0.995904	18.03	15.47	11.67	18.3	18.53	12.02	19.39	19.9	8.62	12.15	21.17	12.63
chr3	172201414	172201802	389	4.13717	4.16605	4.1077	0.000968256	0.987393	0.995904	22.04	14.61	10.89	35.77	9.98	14.43	12.93	20.76	14.37	19.62	26.28	9.48
chr2	219104137	219104442	306	5.45399	5.45314	5.45484	0.00105979	0.987396	0.995904	47.08	48.12	48.23	38.26	56.31	24.85	48.48	47.58	33.05	45.78	40.88	47.38
chr14	93892807	93893443	637	5.8129	5.81315	5.81265	0.0010252	0.987404	0.995905	44.07	58.44	26.45	62.38	95.51	50.5	54.94	62.29	60.35	71.95	44.53	43.17
chr22	35393650	35394639	990	5.94244	5.94899	5.93586	0.000974673	0.987413	0.995907	62.1	58.44	49.01	78.18	29.94	92.99	67.87	109	14.37	43.92	77.39	54.75
chr14	105940912	105941273	362	4.2025	4.21569	4.1892	-0.000937429	0.987422	0.995908	34.06	16.33	8.56	26.62	10.69	15.23	19.39	10.38	4.31	22.43	35.04	17.9
chr2	42754001	42755613	1613	8.92454	8.92293	8.92615	-0.00106675	0.987448	0.995919	486.82	491.55	367.95	470.77	558.8	536.3	433.09	324.42	786.01	438.23	643.2	293.76
chr6	710635	711946	1312	9.57172	9.57315	9.57029	-0.00108719	0.987453	0.995919	687.16	664.28	774.01	820.11	746.26	878.61	575.3	769.08	925.4	569.97	949.83	771.78
chr4	155953140	155954350	1211	9.95662	9.95837	9.95487	0.00107246	0.987455	0.995919	1010.7	826.7	1337.21	949.03	917.32	928.31	875.87	878.08	1205.6	985.77	1051.31	958.15
chr5	56088503	56089870	1368	7.6078	7.61142	7.60418	0.00108893	0.987491	0.995942	164.28	145.23	224.03	194.63	216.68	228.47	168.06	216.28	216.98	167.25	195.66	203.21
chr17	76515027	76516163	1137	9.18886	9.19166	9.18605	0.00104427	0.987493	0.995942	477.8	403.89	465.18	642.94	575.91	942.74	504.19	448.99	615.02	356.93	1024.3	545.41
chr9	72353601	72354090	490	4.76525	4.79766	4.73209	-0.00103165	0.987502	0.995944	32.05	24.92	26.45	24.12	32.07	27.26	12.93	29.41	22.99	42.98	24.82	26.32
chr1	167687417	167688541	1125	7.67981	7.68188	7.67773	0.00107659	0.987523	0.995957	191.32	175.31	175.8	306.92	171.06	211.63	184.22	198.97	277.33	212.11	200.04	155.83
chr12	88156861	88157129	269	3.84389	3.8536	3.83411	0.000968294	0.987531	0.995959	12.02	6.02	21	20.79	15.68	11.22	12.93	16.44	15.81	11.21	19.71	9.48
chr7	156999488	157001141	1654	7.23503	7.23231	7.23775	-0.00104979	0.987548	0.995968	127.21	161.56	139.24	133.08	106.2	234.88	158.37	218.87	156.63	144.83	122.65	104.24
chr8	29409598	29409995	398	7.5024	7.50414	7.50066	-0.00104651	0.987573	0.995971	156.26	185.62	224.03	201.28	156.09	165.94	171.3	297.6	103.46	128.01	205.15	181.1
chr16	2762001	2762550	550	5.25891	5.23919	5.27836	0.00102228	0.987581	0.995971	28.05	42.11	27.23	31.61	46.33	51.31	58.18	39.79	20.12	35.51	35.04	44.22
chr6	167815774	167816003	230	3.61425	3.64378	3.58409	-0.000896097	0.987583	0.995971	26.04	7.73	19.45	10.81	8.55	2.4	6.46	22.49	4.31	13.08	8.76	16.85
chr20	63815914	63816842	929	5.64326	5.64919	5.63729	-0.000837272	0.987592	0.995971	48.08	31.8	24.89	37.43	37.06	121.85	6.46	45.85	37.36	29.9	147.48	31.59
chr5	44808616	44810010	1395	10.5239	10.523	10.5248	-0.000930613	0.987598	0.995971	1421.39	1315.67	1677.15	1475.52	1509.63	1429.34	1438.24	1341.78	1612.26	1355.79	1487.17	1604.63
chr15	50312668	50313423	756	5.78126	5.78382	5.77869	-0.000996923	0.987613	0.995971	41.07	44.69	80.9	74.03	31.36	58.52	51.71	78.72	35.92	30.83	60.6	71.6
chr3	5428391	5429733	1343	8.6591	8.65656	8.66163	-0.00105239	0.987625	0.995971	290.49	438.27	426.29	435.01	515.33	315.85	455.71	240.5	264.4	579.32	440.24	449.59
chr2	138711729	138712923	1195	7.64082	7.63941	7.64223	0.0010626	0.987625	0.995971	138.23	155.54	288.6	231.23	203.14	179.57	219.78	168.7	188.24	263.5	184.71	173.73
chr1	61851750	61852429	680	5.20522	5.18548	5.2247	-0.000979008	0.987625	0.995971	42.07	42.97	23.34	25.78	32.07	52.11	61.41	49.31	18.68	46.72	31.39	16.85
chr20	50103742	50104043	302	3.99931	3.9994	3.99921	0.000938991	0.987647	0.995971	14.02	16.33	12.45	26.62	12.12	14.43	9.7	19.03	37.36	13.08	7.3	9.48
chr13	110446794	110447384	591	6.07484	6.08395	6.06566	0.000982449	0.987649	0.995971	42.07	109.14	56.79	81.51	60.58	56.92	54.94	125.44	34.49	68.21	40.88	77.92
chr3	52131909	52132682	774	5.65057	5.67684	5.62382	0.000986456	0.987659	0.995971	48.08	61.87	52.12	44.91	40.63	59.32	16.16	96.89	33.05	47.65	35.77	66.33
chr1	9135090	9136079	990	6.69897	6.70369	6.69424	-0.00105256	0.987665	0.995971	121.2	107.42	77.01	152.21	76.98	90.59	96.96	120.25	91.96	105.59	123.38	83.18
chr1	199010582	199011291	710	4.88691	4.85338	4.91968	0.000963182	0.987667	0.995971	34.06	21.48	21.78	17.47	24.95	53.71	54.94	15.57	28.74	17.75	27.74	36.85
chr8	19717153	19717998	846	5.64805	5.6417	5.65438	-0.000842642	0.987668	0.995971	43.07	24.06	17.11	71.53	42.77	101.01	74.34	19.03	15.81	30.83	128.49	33.69
chr15	95202738	95203264	527	4.7144	4.74483	4.68332	0.000965231	0.987686	0.995971	23.04	22.34	52.12	18.3	17.82	27.26	9.7	41.53	28.74	27.1	29.2	17.9
chr9	100322835	100323435	601	5.2123	5.18757	5.23662	-0.00103243	0.9877	0.995971	47.08	39.53	33.45	34.1	35.64	28.86	51.71	25.95	37.36	45.78	30.66	34.75
chr3	197051082	197052042	961	8.41353	8.41581	8.41124	0.000924916	0.987711	0.995971	346.58	329.13	501.74	300.26	271.56	299.82	452.48	326.15	97.71	386.83	135.06	644.38
chr17	47829883	47830314	432	5.62487	5.63735	5.61228	0.000829571	0.987714	0.995971	41.07	19.77	22.56	45.75	29.22	140.29	22.62	30.28	30.18	33.64	143.1	33.69
chr9	102740642	102741047	406	4.14396	4.16886	4.11862	-0.000943366	0.987719	0.995971	19.03	9.45	14.78	31.61	11.4	21.64	12.93	25.09	11.5	12.15	29.93	12.63
chr9	134403647	134404692	1046	8.15104	8.15453	8.14754	0.0010689	0.987722	0.995971	265.45	294.76	279.27	284.46	317.18	268.55	229.47	309.71	403.78	251.35	298.6	208.48
chr5	36722745	36723262	518	8.0042	8.00782	8.00056	-0.00103659	0.987732	0.995971	213.36	170.15	347.72	263.66	241.63	307.83	142.21	256.07	346.31	231.73	349.71	210.58
chr1	229227339	229227765	427	5.72506	5.71775	5.73233	-0.00103596	0.987733	0.995971	59.1	44.69	39.67	49.91	66.29	56.12	54.94	63.15	57.48	60.73	32.12	50.54
chr2	233557095	233558017	923	6.06912	6.07664	6.06157	0.00106065	0.987738	0.995971	76.13	64.45	68.45	64.88	54.88	76.16	58.18	63.15	81.91	52.33	78.85	66.33
chr17	82587101	82587686	586	5.6428	5.65059	5.63497	-0.000994224	0.987743	0.995971	24.04	46.4	51.34	72.36	46.33	60.93	35.55	78.72	53.17	32.7	56.95	41.06
chr10	60237965	60238765	801	7.90689	7.90849	7.90529	-0.00101945	0.98775	0.995971	316.53	236.32	220.14	153.04	378.48	137.08	174.53	193.78	260.09	298.07	297.14	214.79
chr12	89999370	90000463	1094	6.64625	6.64519	6.64731	0.000989237	0.987752	0.995971	75.13	108.28	114.35	116.45	67.71	118.64	129.28	105.54	30.18	140.16	75.2	121.08
chr3	182947941	182948247	307	4.69775	4.7003	4.6952	0.00101162	0.987761	0.995973	32.05	22.34	23.34	20.79	21.38	36.07	25.86	20.76	28.74	29.9	27.01	23.16
chr3	67349082	67350306	1225	7.36367	7.36317	7.36417	-0.000982287	0.987783	0.995988	98.17	134.06	193.7	179.66	193.87	188.39	155.14	199.84	48.86	151.37	160.62	272.7
chr2	58449491	58450019	529	5.95483	5.94223	5.96732	0.00102251	0.987798	0.995989	65.11	57.58	57.56	61.55	79.83	47.3	87.26	45.85	43.11	92.5	54.03	52.65
chr15	59411405	59411651	247	7.08145	7.07654	7.08636	0.00105869	0.987799	0.995989	140.24	128.9	179.69	122.27	116.89	121.85	151.9	126.31	136.51	121.47	104.4	174.78
chr11	126332256	126332661	406	5.31596	5.32876	5.30305	0.000792637	0.987843	0.99602	14.02	31.8	12.45	61.55	29.94	91.39	22.62	23.36	14.37	26.16	131.41	18.95
chr2	182914793	182915165	373	3.76515	3.75399	3.77623	0.000891704	0.987849	0.99602	15.03	14.61	3.89	5.82	26.37	15.23	12.93	13.84	28.74	11.21	10.22	5.26
chr2	54106896	54107428	533	5.62254	5.61963	5.62544	0.00103135	0.987852	0.99602	52.09	46.4	36.56	48.24	49.18	62.53	54.94	51.91	50.29	30.83	57.68	50.54
chr1	185368367	185368641	275	4.06538	4.08325	4.04728	-0.000944627	0.987865	0.996025	20.03	20.62	21.78	19.13	12.12	8.02	9.7	12.98	15.81	25.23	10.22	25.27
chr20	13340940	13341226	287	5.38601	5.38926	5.38275	-0.000940875	0.987889	0.996043	47.08	24.92	44.34	44.08	47.75	43.29	45.25	29.41	8.62	70.08	66.44	30.53
chr4	102614652	102615050	399	4.86262	4.82325	4.90096	-0.000965883	0.987916	0.996059	25.04	31.8	19.45	28.28	22.81	42.49	51.71	23.36	18.68	23.36	18.98	43.17
chr4	39624053	39624765	713	7.94977	7.95105	7.94849	0.00101632	0.98792	0.996059	212.36	259.52	371.06	177.16	240.2	224.46	219.78	137.55	314.69	293.4	193.47	323.24
chr3	170203237	170204214	978	6.24919	6.24564	6.25273	-0.000810089	0.987933	0.996064	21.04	107.42	202.25	23.29	23.52	77.76	71.1	127.17	33.05	32.7	102.94	90.55
chr13	24520847	24521080	234	3.78552	3.80499	3.76578	0.000905013	0.987947	0.996071	20.03	8.59	23.34	17.47	6.41	8.02	12.93	19.9	4.31	10.28	13.14	21.06
chr12	24919286	24920057	772	5.79673	5.80842	5.78494	0.000810093	0.987984	0.996098	27.05	34.37	136.13	56.56	54.88	27.26	0	52.77	74.72	71.95	57.68	73.7
chr2	160207928	160208618	691	6.56628	6.56803	6.56453	0.00103525	0.987992	0.996098	108.18	100.54	98.79	87.33	86.24	88.18	80.8	99.49	145.13	68.21	86.88	87.39
chr20	31666701	31667057	357	5.37918	5.37487	5.38348	-0.00100496	0.987996	0.996098	29.05	36.95	35.78	49.91	55.6	41.69	42.02	44.99	47.42	30.83	52.57	32.64
chr4	17636235	17637462	1228	7.51697	7.51249	7.52143	0.00104354	0.988013	0.996102	199.34	171.87	145.47	215.42	196.72	166.74	210.08	172.16	179.62	215.84	137.25	187.42
chr14	68494916	68496466	1551	8.51772	8.5148	8.52064	-0.00100229	0.98803	0.996102	314.53	213.98	656.55	451.64	321.45	236.49	413.7	405.74	369.3	325.17	400.08	289.55
chr22	46212287	46212507	221	3.85331	3.90937	3.79498	0.000946935	0.988033	0.996102	9.02	17.19	17.89	14.97	14.26	16.83	0	17.3	18.68	18.69	13.87	14.74
chr12	4201317	4201797	481	4.88458	4.82832	4.93872	0.000918075	0.988035	0.996102	15.03	19.77	45.12	35.77	23.52	31.26	77.57	31.14	18.68	20.56	16.06	20.01
chr7	27210843	27211049	207	3.66175	3.61096	3.71081	0.000910123	0.988037	0.996102	7.01	11.17	8.56	19.13	17.82	9.62	22.62	18.17	14.37	6.54	9.49	7.37
chr1	197868934	197869229	296	5.28648	5.28369	5.28927	0.000990275	0.988052	0.996107	51.09	41.25	23.34	39.92	42.05	36.07	48.48	38.93	21.55	48.59	32.85	44.22
chr9	97910284	97910844	561	5.03934	5.05265	5.02591	-0.000869392	0.988057	0.996107	40.07	31.8	7.78	18.3	37.06	64.13	16.16	25.95	27.3	18.69	90.53	16.85
chr17	49259784	49261187	1404	8.62718	8.63372	8.62061	0.000984705	0.988072	0.99611	393.66	359.21	413.06	440	414.11	363.15	319.97	419.58	429.65	433.55	403	355.88
chrX	10014281	10016291	2011	9.3252	9.32988	9.3205	0.00103355	0.988083	0.99611	611.03	528.5	763.9	773.53	563.79	620.47	397.54	497.44	758.71	620.43	917.71	644.38
chr18	79853545	79854185	641	5.08444	5.07751	5.09134	0.00095414	0.988095	0.99611	17.03	38.67	45.9	24.12	45.62	31.26	29.09	22.49	58.92	30.83	28.47	34.75
chr20	36434460	36434813	354	4.7643	4.75996	4.76862	-0.000928379	0.988097	0.99611	14.02	39.53	27.23	27.45	33.5	20.84	29.09	45.85	15.81	13.08	19.71	40.01
chr7	128427192	128427629	438	5.83388	5.84651	5.82114	0.00102718	0.988098	0.99611	66.11	56.72	60.68	60.72	51.32	49.7	42.02	45.85	71.85	56.06	61.33	62.12
chr5	135052832	135054370	1539	7.86864	7.86263	7.87463	-0.000980487	0.988104	0.99611	255.43	244.91	127.58	237.88	353.53	177.16	281.18	167.83	383.67	205.56	218.29	151.62
chr14	65581110	65581312	203	3.28733	3.2418	3.33148	0.00082427	0.988132	0.996128	3.01	2.58	16.34	19.96	9.27	5.61	22.62	11.25	0	9.34	8.76	8.42
chrX	9482476	9483083	608	4.95182	4.97726	4.92592	0.00092619	0.988137	0.996128	24.04	23.2	35.78	55.73	27.8	22.45	19.39	48.45	11.5	42.98	37.96	22.11
chr8	143793643	143795201	1559	6.52737	6.51834	6.53635	0.000975055	0.988175	0.996159	51.09	102.26	115.13	69.87	102.64	109.02	132.51	121.98	74.72	97.18	81.04	49.49
chr4	150366535	150367088	554	5.64343	5.64015	5.6467	-0.000961605	0.988199	0.996176	62.1	46.4	52.9	37.43	43.48	56.92	64.64	68.34	14.37	50.46	53.3	49.49
chr22	35552178	35553209	1032	6.37549	6.35845	6.39232	-0.00101176	0.98822	0.99619	96.16	83.36	60.68	93.99	81.97	76.16	116.35	90.84	68.97	88.77	56.95	82.13
chr20	47346246	47346543	298	4.97587	4.99723	4.95418	-0.000948993	0.988232	0.996194	27.05	18.91	42.01	31.61	32.79	39.28	19.39	47.58	27.3	28.97	43.8	18.95
chr2	197389055	197389609	555	4.78535	4.71799	4.84971	0.00092874	0.98824	0.996194	28.05	23.2	26.45	23.29	19.24	37.68	67.87	14.71	24.43	25.23	19.71	21.06
chr6	35024475	35025096	622	5.57985	5.5819	5.57779	-0.000899795	0.988255	0.996194	30.05	35.23	52.9	107.3	30.65	31.26	29.09	71.8	84.78	40.18	36.5	24.22
chr4	70637376	70637876	501	5.05247	5.06038	5.04452	0.000938548	0.988266	0.996194	36.06	24.92	39.67	38.26	35.64	25.65	38.78	43.26	7.18	35.51	43.8	29.48
chr5	134642632	134643665	1034	8.15095	8.1523	8.14959	-0.00101517	0.98827	0.996194	393.66	306.79	199.14	273.65	232.36	301.42	284.42	360.75	209.8	265.36	323.42	260.07
chr17	7120819	7122182	1364	6.62198	6.62007	6.62389	-0.000946726	0.988272	0.996194	53.09	105.7	72.34	75.69	106.2	177.16	74.34	92.57	149.44	96.24	59.14	120.03
chr17	42937761	42938092	332	5.12324	5.07433	5.17054	0.000941457	0.988293	0.996194	45.08	35.23	27.23	29.94	27.8	36.88	71.1	19.9	38.8	26.16	21.17	38.96
chr4	147837484	147837667	184	3.68116	3.72313	3.63793	-0.000897084	0.988294	0.996194	17.03	24.92	6.22	9.15	10.69	11.22	3.23	13.84	15.81	12.15	13.87	15.79
chr7	37201530	37202103	574	6.18482	6.18425	6.18539	-0.000989419	0.988301	0.996194	69.12	93.67	52.12	97.31	52.74	71.35	77.57	64.02	63.23	57	92.72	82.13
chr7	99143076	99144673	1598	9.90991	9.9123	9.90753	0.00100126	0.988306	0.996194	826.39	720.14	1612.58	936.55	751.25	934.72	717.5	754.37	1048.98	813.85	1033.79	1394.05
chr5	132019370	132019712	343	6.50036	6.50737	6.4933	-0.000997126	0.988324	0.996194	101.17	102.26	85.57	116.45	63.44	76.96	84.03	100.35	54.6	98.11	97.1	106.34
chr13	78875973	78876528	556	5.06315	5.01243	5.11215	-0.000931359	0.988331	0.996194	26.04	50.7	19.45	32.44	31.36	33.67	71.1	31.14	24.43	32.7	19.71	28.43
chr7	135974725	135975090	366	6.8991	6.89879	6.89942	0.00100606	0.988333	0.996194	100.17	126.32	112.02	96.48	157.52	123.45	109.89	79.59	145.13	132.68	113.16	135.83
chr1	115052399	115052810	412	5.5024	5.48978	5.51492	-0.000982289	0.988336	0.996194	54.09	48.12	26.45	52.4	42.05	46.5	51.71	36.33	58.92	38.31	43.8	45.28
chr8	70348345	70348977	633	5.1224	5.0698	5.17316	0.000944459	0.988343	0.996194	25.04	40.39	29.56	26.62	47.04	32.87	71.1	34.6	34.49	25.23	22.63	28.43
chr4	27048425	27048805	381	4.16351	4.1861	4.14056	0.000892442	0.98836	0.996194	24.04	32.66	14	10.81	22.1	5.61	9.7	15.57	24.43	14.95	21.17	20.01
chr1	162069173	162070533	1361	9.00412	9.00031	9.00791	0.000963902	0.988362	0.996194	484.82	519.05	558.53	566.42	505.35	438.5	575.3	491.38	593.46	525.12	461.41	442.22
chr1	30881005	30881896	892	7.35183	7.3488	7.35486	0.000905651	0.988363	0.996194	83.14	144.37	169.58	282.8	141.84	156.32	248.86	115.06	139.38	255.09	41.61	182.15
chr7	148548010	148548408	399	4.50657	4.50756	4.50558	-0.000909768	0.988372	0.996194	17.03	34.37	22.56	19.13	31.36	12.02	25.86	33.74	7.18	18.69	25.55	25.27
chr9	107488401	107489121	721	6.28578	6.28308	6.28847	0.000981724	0.988373	0.996194	64.11	92.81	74.68	74.86	73.41	87.38	74.34	68.34	103.46	107.45	43.8	71.6
chr4	51844149	51844948	800	9.48256	9.48186	9.48327	-0.0008925	0.988394	0.996208	685.15	616.15	840.13	687.86	711.33	749.54	698.11	720.64	750.09	719.48	694.3	711.77
chr1	179809533	179810303	771	6.85868	6.85642	6.86094	0.000989113	0.988412	0.996215	118.2	97.97	101.9	135.58	145.4	96.2	109.89	100.35	181.06	125.21	95.64	85.29
chr2	105744333	105746953	2621	10.5176	10.5194	10.5157	0.000977041	0.988416	0.996215	1223.06	1338.01	1852.95	1581.99	1426.95	1383.64	1273.41	1275.17	1564.84	1405.31	1747.07	1518.3
chr2	111049897	111051408	1512	9.28977	9.28761	9.29192	-0.000893683	0.988427	0.996219	752.27	598.97	561.64	846.72	397.72	592.42	630.24	1190.39	179.62	490.55	592.09	678.07
chr2	50144010	50144720	711	6.90708	6.90147	6.91266	0.00100237	0.988441	0.996225	139.23	84.22	108.91	121.44	136.85	126.66	129.28	104.68	158.06	99.04	113.89	117.93
chr10	61965412	61966176	765	7.89439	7.90045	7.88831	0.000950607	0.98847	0.996247	238.4	160.7	437.18	237.05	190.31	169.95	168.06	269.91	156.63	208.37	296.41	322.19
chr2	134933175	134933474	300	3.73971	3.73004	3.74931	0.00086806	0.988502	0.996272	8.01	10.31	10.89	24.12	14.26	12.02	19.39	20.76	1.44	13.08	10.22	15.79
chr11	47056193	47056644	452	5.43294	5.42458	5.44127	-0.000909294	0.98851	0.996273	33.06	39.53	64.57	52.4	25.66	42.49	58.18	59.69	12.93	56.06	30.66	43.17
chr15	39406241	39406845	605	6.17295	6.16269	6.18314	-0.000912191	0.988524	0.996273	88.15	43.83	49.01	114.78	81.97	52.11	113.12	81.32	24.43	60.73	86.88	69.49
chr10	88983928	88984880	953	6.30739	6.32219	6.29243	-0.000977295	0.988525	0.996273	90.15	82.5	84.79	82.34	64.15	76.16	54.94	96.03	83.34	71.95	112.43	51.59
chr19	7004419	7004641	223	2.94897	2.95812	2.93977	0.00054373	0.988552	0.99628	19.03	2.58	0.78	19.96	4.28	0	9.7	11.25	2.87	21.49	0.73	0
chr3	183061455	183062183	729	5.14106	5.14798	5.13411	-0.000856792	0.988552	0.99628	21.04	31.8	85.57	35.77	24.95	13.63	25.86	25.09	30.18	23.36	78.85	27.38
chr14	22489972	22492422	2451	9.90369	9.90356	9.90382	-0.000983659	0.988555	0.99628	954.61	718.42	1288.2	1123.69	572.35	1089.44	820.93	1386.77	675.37	965.22	1011.89	887.6
chr3	38961042	38961252	211	4.13274	4.0903	4.17397	0.000907483	0.988566	0.996284	24.04	19.77	17.11	15.8	14.26	11.22	29.09	9.52	18.68	16.82	13.14	21.06
chr8	100480947	100481433	487	5.31799	5.34414	5.29134	0.000903222	0.988633	0.99631	45.08	42.97	41.23	34.1	30.65	49.7	25.86	45.85	22.99	31.77	83.23	25.27
chr13	76879048	76880108	1061	7.10853	7.10357	7.11347	-0.000960577	0.988634	0.99631	118.2	141.79	141.58	133.08	183.89	106.62	158.37	123.71	86.22	181.27	94.91	186.36
chr10	132420990	132423643	2654	9.1625	9.16513	9.15988	0.000951072	0.988639	0.99631	346.58	500.14	545.31	620.49	698.5	733.51	336.13	385.84	1004.43	540.07	500.1	665.44
chr13	60689036	60690039	1004	6.19028	6.20408	6.17635	-0.00088796	0.98864	0.99631	70.12	72.19	90.24	64.88	52.74	92.19	29.09	60.56	47.42	46.72	179.6	70.54
chr2	150357929	150358967	1039	6.84705	6.84822	6.84588	0.000878274	0.988643	0.99631	102.17	64.45	115.13	267.82	71.99	69.74	148.67	188.59	66.1	97.18	130.68	58.96
chr2	89112530	89112690	161	1.83013	1.78644	1.87254	0.00070967	0.988658	0.99631	2	1.72	6.22	9.15	0	1.6	6.46	3.46	2.87	5.61	1.46	2.11
chr5	34474563	34474994	432	4.85134	4.82441	4.87777	0.000921965	0.98866	0.99631	39.07	28.36	19.45	24.95	34.93	23.25	38.78	25.09	44.55	26.16	19.71	22.11
chr1	220056306	220056737	432	4.20803	4.21274	4.20331	0.000843959	0.988668	0.99631	13.02	11.17	14.78	13.31	22.1	36.88	22.62	11.25	10.06	11.21	43.8	11.58
chr1	38946761	38947553	793	5.54372	5.5657	5.5214	0.000889742	0.988677	0.99631	62.1	39.53	42.78	51.57	44.9	43.29	32.32	57.1	18.68	38.31	100.75	28.43
chr2	217928569	217929013	445	4.34293	4.34627	4.33959	-0.000895391	0.98868	0.99631	23.04	16.33	31.89	7.49	25.66	17.64	16.16	23.36	25.87	17.75	20.44	17.9
chr8	128105774	128105953	180	5.52996	5.51662	5.54317	0.00089918	0.988685	0.99631	36.06	43.83	75.46	43.25	52.03	24.05	74.34	33.74	18.68	57.93	54.03	41.06
chr14	64059564	64061064	1501	6.55902	6.55072	6.56726	-0.000974148	0.988687	0.99631	109.18	106.56	71.57	86.5	94.08	94.59	103.42	80.46	132.2	93.44	94.18	65.28
chr3	69740191	69740369	179	4.02049	4.06695	3.97249	0.00089967	0.988689	0.99631	16.03	22.34	12.45	18.3	11.4	20.04	3.23	14.71	20.12	18.69	15.33	22.11
chr2	234881675	234881946	272	3.90668	3.9296	3.88339	0.000833048	0.988695	0.99631	11.02	37.81	9.33	15.8	7.84	9.62	3.23	15.57	31.61	14.95	9.49	13.69
chr5	125213779	125214631	853	6.12765	6.14968	6.10528	0.000880942	0.988707	0.996314	106.18	56.72	70.79	63.21	64.15	64.93	12.93	78.72	68.97	82.23	136.52	33.69
chr10	113226516	113226839	324	3.81827	3.78443	3.85135	-0.000842327	0.988719	0.996315	13.02	9.45	13.22	3.33	16.39	27.26	22.62	6.92	15.81	10.28	20.44	10.53
chr15	38062069	38062662	594	5.58902	5.5977	5.58028	-0.000838043	0.988723	0.996315	22.04	29.22	93.35	92.32	19.96	33.67	25.86	83.05	15.81	45.78	64.98	51.59
chr19	13842455	13843096	642	8.98102	8.98093	8.98112	-0.000953342	0.988731	0.996315	547.92	422.8	567.86	532.32	414.83	545.92	510.66	440.34	459.82	508.3	573.84	539.09
chr14	53296136	53296291	156	3.73279	3.69863	3.76617	0.00088632	0.988759	0.996337	17.03	13.75	10.89	16.64	9.98	9.62	19.39	10.38	15.81	12.15	10.22	13.69
chr11	130923367	130923607	241	4.71279	4.72837	4.69704	-0.000907954	0.98878	0.99635	39.07	21.48	14.78	31.61	25.66	26.45	22.62	39.79	20.12	26.16	24.82	22.11
chr2	45780499	45781887	1389	7.59528	7.59578	7.59478	0.000955539	0.988807	0.996371	183.31	151.25	227.15	164.69	239.49	194.8	200.38	118.52	208.36	234.53	256.99	141.09
chr6	90485696	90485942	247	3.92309	3.89781	3.94793	0.000821614	0.988826	0.996376	9.02	30.94	9.33	6.65	14.26	19.24	25.86	26.82	8.62	9.34	5.11	16.85
chrX	153903546	153904344	799	6.63954	6.6362	6.64288	-0.000941056	0.988833	0.996376	94.16	100.54	98.79	84.01	105.49	113.83	80.8	62.29	178.18	93.44	89.07	95.81
chr3	195379788	195380205	418	4.56171	4.57049	4.55289	0.000902667	0.988835	0.996376	22.04	18.91	22.56	38.26	19.96	20.84	25.86	20.76	15.81	23.36	35.04	20.01
chr1	156225443	156227064	1622	10.407	10.4071	10.4068	-0.000934976	0.988851	0.996381	1559.62	1367.23	1520.79	1275.9	1128.3	1295.46	1228.16	1436.08	1356.48	1184.8	1226.53	1713.08
chr7	134635690	134636733	1044	7.82792	7.83192	7.82389	-0.00096561	0.988869	0.996381	221.37	209.68	198.36	167.18	265.86	304.63	177.76	243.1	234.22	185.94	284.73	233.75
chr19	5308960	5309456	497	4.4373	4.44774	4.42679	0.000850909	0.98887	0.996381	16.03	28.36	41.23	14.14	19.96	11.22	16.16	16.44	15.81	37.38	11.68	31.59
chr1	7646886	7647707	822	5.89545	5.89616	5.89475	0.000947467	0.988884	0.996381	58.1	52.42	46.67	68.2	79.83	52.11	61.41	79.59	50.29	58.87	48.92	57.91
chr7	155191212	155192675	1464	7.88298	7.88688	7.87908	0.000903439	0.988884	0.996381	210.35	137.5	272.26	407.56	163.22	229.27	226.24	342.58	122.14	168.19	315.39	237.96
chr4	173168122	173170323	2202	11.0155	11.0145	11.0165	-0.000956069	0.988885	0.996381	1685.84	1687.76	2669.74	2146.75	1953.67	2268.66	1935.97	1908.43	2672.73	1923.9	2090.21	1898.4
chr6	56386197	56386706	510	4.36227	4.38829	4.33577	0.000843472	0.988905	0.996394	21.04	14.61	10.89	27.45	16.39	35.27	16.16	30.28	8.62	23.36	34.31	8.42
chr2	197297639	197298214	576	7.30747	7.30621	7.30874	-0.000963076	0.988937	0.996419	209.35	167.57	143.91	148.05	159.66	121.05	155.14	160.91	192.55	143.9	148.21	150.57
chr11	94519575	94519877	303	4.11504	4.1355	4.0943	-0.000875081	0.988976	0.996443	22.04	18.05	24.89	10.81	12.83	16.83	12.93	23.36	11.5	15.88	14.6	24.22
chr16	4176730	4177690	961	7.07062	7.06923	7.07201	-0.000927232	0.988976	0.996443	111.19	97.97	198.36	166.35	120.46	111.43	132.51	159.18	103.46	169.12	86.15	156.88
chr2	30022449	30023019	571	5.64245	5.61867	5.66584	0.000917248	0.988984	0.996444	54.09	52.42	45.9	40.76	52.74	48.9	80.8	57.96	30.18	51.39	28.47	55.8
chr18	58937284	58937519	236	3.78329	3.8233	3.74213	-0.000825379	0.989042	0.996457	12.02	17.19	14	15.8	4.28	21.64	0	11.25	24.43	11.21	19.71	13.69
chr3	139745832	139746168	337	4.17218	4.17985	4.16447	0.000840322	0.98905	0.996457	13.02	16.33	21	33.27	17.11	8.02	19.39	21.63	8.62	29.9	17.52	10.53
chr3	141346551	141347259	709	5.0646	5.06217	5.06702	-0.000826514	0.989056	0.996457	29.05	68.75	30.34	31.61	27.08	13.63	38.78	60.56	10.06	31.77	16.79	43.17
chr22	23119500	23120067	568	5.10517	5.08633	5.12376	-0.000848656	0.989058	0.996457	30.05	42.11	31.89	34.93	39.2	25.65	58.18	41.53	2.87	36.44	27.01	43.17
chr9	4946104	4946327	224	3.88236	3.84939	3.91459	0.000787653	0.989062	0.996457	17.03	18.05	20.23	7.49	15.68	8.02	29.09	0.87	10.06	6.54	19.71	24.22
chr12	132887090	132888450	1361	10.4819	10.4806	10.4831	-0.000888243	0.989072	0.996457	1288.17	1386.99	1650.7	1322.48	1318.61	1605.7	1499.65	1165.3	1349.3	1438.02	1542.65	1593.05
chr17	44523037	44523945	909	6.58169	6.57227	6.59105	-0.000950949	0.989073	0.996457	105.18	89.37	86.35	84.01	115.47	90.59	119.58	95.16	74.72	99.04	101.48	88.44
chr15	101500775	101501055	281	4.74829	4.77027	4.72598	0.000857954	0.989074	0.996457	32.05	39.53	36.56	12.48	14.26	28.86	12.93	24.22	30.18	34.57	18.98	37.9
chr14	30635230	30635453	224	3.59566	3.61367	3.57743	0.00082687	0.989078	0.996457	9.02	10.31	9.33	16.64	12.12	16.03	9.7	15.57	11.5	1.87	18.25	14.74
chr3	41907776	41907993	218	3.75831	3.78792	3.72809	-0.000838414	0.989081	0.996457	24.04	12.03	20.23	8.32	7.84	10.42	6.46	17.3	14.37	16.82	8.76	15.79
chr17	6853361	6854821	1461	7.72362	7.72728	7.71995	0.000892998	0.989087	0.996457	183.31	203.67	207.7	121.44	194.58	360.74	184.22	257.8	239.97	127.08	319.04	136.88
chr4	143354872	143355339	468	6.90296	6.91473	6.89108	-0.000949537	0.989088	0.996457	111.19	145.23	132.24	112.29	121.17	101.81	93.73	140.15	99.15	120.54	143.83	114.77
chrX	66203200	66203434	235	3.99008	3.96112	4.01847	-0.000812463	0.989094	0.996457	8.01	24.06	17.89	14.97	22.1	6.41	29.09	12.11	1.44	18.69	21.17	14.74
chr2	225009725	225010153	429	5.34614	5.31904	5.37273	-0.00091852	0.989121	0.996474	32.05	38.67	42.78	48.24	38.49	39.28	61.41	46.72	30.18	28.03	40.15	42.12
chr17	83193369	83194301	933	5.44374	5.43884	5.44862	0.000873761	0.989125	0.996474	28.05	51.56	28	38.26	66.29	48.1	51.71	69.21	41.67	36.44	40.88	22.11
chr3	151168358	151168931	574	6.4751	6.48324	6.46691	-0.000945246	0.989135	0.996476	113.19	92.81	77.01	93.16	87.67	72.95	77.57	83.92	83.34	99.98	89.07	96.87
chr7	25069789	25070546	758	6.03621	6.04384	6.02855	0.000929394	0.989162	0.996491	60.1	73.9	56.01	65.71	59.16	80.97	48.48	55.37	81.91	59.8	57.68	88.44
chr2	172172488	172173085	598	6.09765	6.10454	6.09072	-0.000932124	0.989165	0.996491	78.13	79.06	72.34	46.58	73.41	63.33	58.18	83.05	61.79	68.21	57.68	80.02
chr8	82443539	82443823	285	5.02999	5.03702	5.02292	0.000883593	0.989249	0.996562	43.07	33.51	37.34	18.3	39.91	24.85	32.32	33.74	24.43	44.85	29.2	30.53
chr4	143347585	143347792	208	3.72936	3.74435	3.71422	0.000809857	0.98925	0.996562	18.03	11.17	9.33	9.98	20.67	11.22	6.46	16.44	27.3	3.74	15.33	9.48
chr11	66243608	66244458	851	6.00805	5.99063	6.02527	-0.000877886	0.989257	0.996562	71.12	59.3	57.56	33.27	96.94	63.33	87.26	35.47	76.16	56.06	54.76	81.07
chr17	50094320	50095701	1382	10.3957	10.3963	10.3952	0.000782945	0.989274	0.996564	1320.22	1307.07	1246.97	1496.32	1285.82	1430.14	1328.35	1204.23	1350.73	1329.63	1352.83	1514.08
chr9	127505879	127506472	594	6.12936	6.11538	6.1432	0.000896084	0.989292	0.996564	71.12	85.08	41.23	64.88	91.95	61.73	100.19	70.94	66.1	83.16	58.41	45.28
chr1	203082640	203083135	496	5.1053	5.0947	5.11583	0.000836496	0.989293	0.996564	36.06	36.09	32.67	16.64	62.72	20.84	45.25	32.01	21.55	35.51	18.98	54.75
chr12	39205928	39206439	512	5.48374	5.47621	5.49124	-0.00085174	0.989295	0.996564	35.06	77.34	46.67	50.74	16.39	40.88	48.48	49.31	56.04	47.65	26.28	42.12
chr12	108681754	108682099	346	4.30624	4.3015	4.31097	-0.000790267	0.989297	0.996564	19.03	12.03	27.23	24.12	27.08	8.82	22.62	20.76	1.44	18.69	12.41	43.17
chr2	210169936	210170165	230	7.29265	7.29143	7.29387	-0.000928784	0.989304	0.996564	158.27	149.53	166.47	141.4	138.28	185.98	148.67	139.28	181.06	135.49	156.97	180.05
chr8	47841405	47842089	685	4.99454	4.99154	4.99753	0.000893617	0.989319	0.996572	30.05	30.94	22.56	39.09	37.78	30.46	32.32	40.66	34.49	29.9	24.82	29.48
chrX	148457259	148457575	317	4.56552	4.55992	4.57111	-0.000834574	0.989363	0.996602	38.06	19.77	20.23	20.79	30.65	12.02	25.86	11.25	27.3	15.88	32.85	29.48
chr6	34362528	34363894	1367	7.52134	7.52826	7.51439	-0.000924421	0.989363	0.996602	150.25	151.25	226.37	187.14	181.75	210.83	126.05	151.39	195.43	217.71	209.53	196.89
chr17_GL000205v2_random	1071	1733	663	5.13451	5.14966	5.11919	-0.000848168	0.989371	0.996602	53.09	55.86	33.45	15.8	29.94	24.85	25.86	39.79	24.43	34.57	36.5	47.38
chr17	44040961	44042111	1151	6.45069	6.45844	6.4429	0.000903875	0.989391	0.996611	76.13	115.15	58.34	115.61	86.24	76.16	64.64	80.46	110.65	79.42	84.69	102.13
chr5	168135785	168136621	837	6.32164	6.31544	6.3278	-0.000833028	0.989419	0.996611	50.08	67.89	69.23	139.73	75.55	75.35	103.42	79.59	43.11	157.91	54.76	43.17
chr11	119728256	119729817	1562	10.2806	10.2797	10.2815	-0.000915638	0.989423	0.996611	1023.72	1070.75	1415.77	1464.71	1197.44	1285.84	1118.27	961.14	1709.97	1283.84	1256.46	1138.2
chr15	69668155	69669591	1437	9.19083	9.19226	9.18939	0.000912527	0.98943	0.996611	755.27	565.45	518.86	588.05	616.54	465.76	584.99	631.53	635.13	543.81	659.99	447.49
chr20	46410999	46411237	239	7.26444	7.25652	7.27231	-0.000915244	0.989435	0.996611	201.34	172.73	143.91	133.91	133.29	132.27	200.38	156.58	112.08	166.32	122.65	169.52
chr7	37806232	37806443	212	3.30285	3.26248	3.34212	0.000780657	0.989441	0.996611	9.02	12.89	4.67	7.49	17.11	6.41	19.39	6.06	5.75	6.54	16.79	6.32
chr15	34061764	34062584	821	6.43196	6.42972	6.43419	-0.000912341	0.989443	0.996611	101.17	94.53	56.01	88.17	88.38	88.98	84.03	79.59	96.28	83.16	71.55	104.24
chr2	196291908	196292790	883	6.55755	6.55091	6.56416	0.000899249	0.989449	0.996611	85.14	72.19	91.01	141.4	92.66	80.16	103.42	98.62	127.89	86.9	73.01	77.92
chr7	156876895	156877150	256	3.72687	3.73467	3.71903	-0.000777985	0.989454	0.996611	25.04	14.61	5.45	13.31	7.84	13.63	12.93	18.17	15.81	1.87	19.71	10.53
chr19	17865081	17866426	1346	7.94344	7.94893	7.93794	0.00088815	0.989454	0.996611	176.3	288.74	240.37	199.62	357.09	220.45	158.37	258.67	297.45	347.59	255.53	153.72
chr2	168461284	168461840	557	6.41193	6.40752	6.41632	0.000906954	0.989471	0.996621	82.14	71.33	91.01	118.94	83.39	62.53	96.96	72.67	86.22	73.82	98.56	84.23
chr22	21832234	21832925	692	5.19934	5.19355	5.2051	-0.000858133	0.989524	0.996667	33.06	34.37	20.23	29.11	43.48	59.32	42.02	35.47	30.18	42.98	40.15	30.53
chr17	41178402	41178675	274	3.94263	3.92775	3.95737	-0.000748798	0.989535	0.996668	1	31.8	21	14.97	12.12	10.42	19.39	19.9	10.06	23.36	3.65	16.85
chr19	42596058	42597111	1054	6.24711	6.24992	6.2443	0.000876836	0.989548	0.996668	65.11	79.06	65.34	84.01	80.54	82.57	74.34	107.27	79.03	91.57	67.9	34.75
chr16	11133343	11133625	283	3.96847	3.98265	3.95415	0.000777332	0.989555	0.996668	28.05	16.33	18.67	14.97	6.41	10.42	6.46	17.3	35.92	15.88	5.84	11.58
chr13	42047599	42049781	2183	10.248	10.2489	10.2471	0.000847143	0.989562	0.996668	1111.87	1057.86	1410.33	1389.85	1118.32	1212.89	1140.9	1207.69	1422.58	1228.71	1214.85	1077.13
chr17	35536608	35537965	1358	8.77786	8.77899	8.77673	-0.00088173	0.989569	0.996668	517.87	445.14	310.38	423.36	358.52	580.39	326.43	506.95	497.19	220.51	632.98	447.49
chr19	39109867	39110807	941	6.32946	6.31495	6.34383	-0.000874226	0.98957	0.996668	71.12	96.25	59.9	79.02	110.48	60.93	109.89	81.32	80.47	101.85	66.44	47.38
chr12	84825206	84825673	468	4.74513	4.71961	4.7702	-0.000797236	0.989604	0.996686	29.05	36.95	17.89	46.58	16.39	11.22	42.02	17.3	31.61	39.24	14.6	18.95
chr1	93749451	93751563	2113	7.77086	7.7711	7.77062	-0.000882173	0.98961	0.996686	207.35	213.98	178.92	139.73	296.51	274.16	164.83	232.71	324.75	163.52	202.23	222.16
chr9	108874032	108874881	850	5.51903	5.54691	5.49059	0.000818866	0.989613	0.996686	36.06	48.98	52.9	74.86	42.05	25.65	12.93	48.45	25.87	75.69	58.41	48.43
chr7	120898825	120899362	538	4.26443	4.26368	4.26519	0.000776683	0.989617	0.996686	9.02	15.47	38.12	12.48	12.12	28.06	19.39	21.63	20.12	35.51	12.41	6.32
chr8	38799600	38799894	295	5.58088	5.59661	5.56498	-0.000852559	0.989639	0.996694	48.08	54.14	65.34	37.43	48.47	36.88	38.78	56.23	24.43	44.85	74.47	45.28
chr6	160253730	160254075	346	4.88018	4.89951	4.86058	-0.000781932	0.989641	0.996694	18.03	42.11	31.12	51.57	24.23	12.02	12.93	47.58	8.62	43.92	23.36	37.9
chr6	89117100	89118324	1225	8.06461	8.05856	8.07063	-0.000901066	0.989649	0.996694	275.46	265.54	267.6	203.78	343.55	243.7	326.43	250.88	209.8	293.4	231.43	301.13
chr11	108780123	108780529	407	4.97334	4.97677	4.9699	0.000802301	0.989655	0.996694	25.04	37.81	57.56	24.95	23.52	20.04	29.09	27.68	18.68	30.83	17.52	64.23
chr14	74932389	74932921	533	5.41381	5.40635	5.42124	-0.000861624	0.989672	0.9967	31.05	48.12	45.9	33.27	52.03	44.09	35.55	34.6	64.66	43.92	29.93	48.43
chr14	24463058	24464095	1038	7.21643	7.21561	7.21726	-0.00083543	0.989676	0.9967	59.1	183.04	174.25	120.6	105.49	249.31	142.21	215.41	130.76	136.42	160.62	107.4
chr5	139474624	139475861	1238	7.01468	7.01974	7.00961	0.00089372	0.989734	0.996723	166.28	116.87	137.69	120.6	116.89	120.25	122.82	133.23	117.83	162.58	112.43	124.24
chr7	102712277	102712474	198	3.86818	3.87541	3.8609	-0.000746577	0.989734	0.996723	19.03	15.47	5.45	19.96	12.12	16.03	16.16	38.93	2.87	13.08	8.76	7.37
chr12	3885538	3885918	381	4.34955	4.38057	4.31785	-0.000807825	0.989742	0.996723	23.04	21.48	21	15.8	16.39	27.26	6.46	15.57	18.68	37.38	13.14	28.43
chr15	51234277	51234975	699	5.26454	5.28	5.24892	0.000861859	0.989745	0.996723	35.06	54.14	37.34	43.25	25.66	37.68	32.32	44.99	31.61	37.38	38.69	43.17
chr5	179832804	179833388	585	5.80842	5.7986	5.81816	-0.000801075	0.989752	0.996723	61.1	80.78	30.34	83.18	44.9	33.67	80.8	98.62	33.05	46.72	27.74	51.59
chr12	104580724	104581052	329	6.44151	6.43577	6.44724	0.000877362	0.989768	0.996723	95.16	86.79	65.34	73.19	76.27	122.65	100.19	74.4	99.15	65.41	94.91	89.5
chr1	112880835	112881584	750	6.85932	6.86016	6.85847	-0.000886961	0.989782	0.996723	130.22	118.59	133.02	112.29	121.17	81.77	109.89	124.58	114.96	146.7	92.72	107.4
chr14	54627303	54628578	1276	8.48631	8.48766	8.48496	-0.000857647	0.989786	0.996723	365.62	349.76	297.93	262	354.95	523.48	190.69	374.59	609.27	272.84	328.53	373.78
chr8	47715003	47715306	304	4.53823	4.50706	4.56874	0.000770463	0.989786	0.996723	20.03	38.67	17.11	10.81	31.36	18.44	48.48	30.28	4.31	14.02	18.98	26.32
chr6	43476882	43477078	197	5.38648	5.38707	5.38589	-0.000859495	0.989795	0.996723	38.06	32.66	37.34	50.74	44.19	48.1	32.32	29.41	61.79	41.11	43.07	43.17
chr11	32435522	32436215	694	5.1236	5.11763	5.12954	-0.000802104	0.989804	0.996723	36.06	40.39	28.78	17.47	52.74	32.87	35.55	47.58	41.67	50.46	18.98	15.79
chr1	177824648	177825201	554	4.7542	4.72748	4.78044	-0.000751482	0.989812	0.996723	9.02	22.34	19.45	12.48	23.52	72.15	51.71	32.87	11.5	15.88	25.55	27.38
chr13	29771044	29771668	625	5.15696	5.17357	5.14016	0.000843938	0.989814	0.996723	49.08	35.23	26.45	28.28	40.63	36.88	22.62	39.79	53.17	27.1	39.42	29.48
chr22	46568911	46569304	394	4.44921	4.4465	4.45192	0.00079597	0.989814	0.996723	22.04	34.37	14.78	13.31	20.67	25.65	19.39	18.17	33.05	33.64	10.22	16.85
chr15	63556312	63556637	326	4.83051	4.80257	4.85791	-0.000824443	0.989821	0.996723	29.05	42.97	29.56	15.8	22.81	27.26	38.78	18.17	38.8	27.1	24.82	26.32
chr1	39398111	39399299	1189	7.08151	7.08014	7.08288	-0.000885758	0.989823	0.996723	114.19	138.36	155.58	118.94	139.7	145.1	116.35	115.92	185.37	142.96	121.19	131.61
chr11	368395	368894	500	5.39426	5.37727	5.41104	-0.000833373	0.989825	0.996723	41.07	45.55	35.78	28.28	63.44	35.27	51.71	52.77	56.04	35.51	35.04	24.22
chr10	88092731	88093144	414	6.91082	6.90663	6.915	0.000859241	0.989845	0.996732	144.24	80.78	115.91	120.6	107.63	150.71	151.9	98.62	126.45	122.4	156.24	68.44
chr20	33416001	33416407	407	4.48019	4.50281	4.45721	-0.000809604	0.989849	0.996732	26.04	27.5	22.56	14.14	18.53	27.26	12.93	25.95	20.12	39.24	14.6	18.95
chr17	48770932	48771242	311	4.34586	4.38468	4.30597	0.000776775	0.989868	0.996737	33.06	23.2	12.45	11.64	18.53	26.45	9.7	22.49	7.18	14.95	30.66	33.69
chr15	38690397	38691068	672	6.95666	6.95446	6.95885	-0.000877868	0.989874	0.996737	156.26	115.15	112.02	118.94	92.66	149.11	126.05	107.27	152.32	137.35	123.38	100.03
chr22	26404187	26405580	1394	6.84807	6.85229	6.84383	-0.000869178	0.989878	0.996737	123.21	158.12	92.57	81.51	117.61	120.25	103.42	127.17	100.59	86.9	132.14	138.98
chr5	168123963	168124967	1005	6.10128	6.09257	6.10993	0.0008148	0.989889	0.996737	51.09	58.44	87.9	89	67.71	55.31	103.42	97.76	33.05	91.57	49.65	38.96
chr9	72443336	72444741	1406	9.05031	9.04906	9.05156	0.000873506	0.98989	0.996737	556.94	530.22	665.1	494.89	478.97	452.13	555.9	419.58	610.7	537.27	438.05	622.27
chr3	121957403	121958260	858	6.16192	6.1734	6.15035	0.000820147	0.989907	0.996746	77.13	49.84	119.8	84.01	41.34	60.93	48.48	106.41	60.35	73.82	51.84	85.29
chr9	106963817	106964674	858	6.01806	6.02437	6.01173	-0.000786382	0.989936	0.996768	95.16	58.44	31.12	65.71	46.33	93.79	51.71	81.32	64.66	28.97	120.46	40.01
chr5	59483674	59484438	765	5.56424	5.57527	5.55312	0.000784289	0.989955	0.996779	35.06	54.14	71.57	73.19	25.66	26.45	42.02	61.42	14.37	53.26	56.95	53.7
chr12	119659371	119659601	231	4.67937	4.67467	4.68405	0.000784192	0.989985	0.996802	44.07	30.08	24.89	8.32	17.82	28.06	29.09	26.82	33.05	14.95	21.9	28.43
chr17	67679032	67680336	1305	7.07409	7.07545	7.07272	-0.000802416	0.990027	0.996837	198.33	114.29	95.68	134.74	141.13	125.06	135.74	152.26	34.49	195.29	137.25	152.67
chr5	167709388	167709941	554	5.05644	5.04974	5.0631	0.000786073	0.990037	0.996839	32.05	23.2	53.67	24.95	26.37	38.48	48.48	45.85	10.06	38.31	35.77	22.11
chr7	7761182	7762804	1623	8.42073	8.42149	8.41998	0.000857506	0.990055	0.996844	369.62	395.3	220.92	311.91	332.15	427.28	342.59	354.69	455.51	278.45	394.24	229.53
chr11	111389075	111389243	169	4.00942	3.97447	4.04355	0.000778324	0.990057	0.996844	24.04	17.19	14.78	9.98	10.69	17.64	25.86	10.38	14.37	14.95	10.22	23.16
chr3	194520388	194521230	843	6.84556	6.84649	6.84464	0.000769628	0.990064	0.996845	81.14	95.39	137.69	118.11	96.22	161.93	142.21	209.36	25.87	144.83	52.57	114.77
chr8	140668118	140668595	478	5.87454	5.87474	5.87435	-0.000853569	0.990099	0.996857	57.1	69.61	61.45	64.04	54.17	45.69	58.18	44.99	54.6	67.28	60.6	66.33
chr11	70227017	70227425	409	4.1456	4.12305	4.16781	0.000779729	0.990101	0.996857	23.04	18.05	11.67	13.31	25.66	12.83	29.09	16.44	10.06	20.56	21.17	10.53
chr16	84548716	84549844	1129	5.82281	5.82757	5.81803	-0.000747633	0.990105	0.996857	34.06	53.28	40.45	60.72	45.62	106.62	48.48	23.36	17.24	62.6	129.95	56.86
chr12	49369573	49370372	800	8.97826	8.97927	8.97726	-0.000832183	0.990112	0.996857	560.94	517.33	431.73	440	495.37	582.8	458.94	436.01	543.17	484.01	513.24	588.58
chr22	42828442	42828785	344	3.79365	3.82725	3.75925	-0.00069186	0.990113	0.996857	12.02	6.87	7	10.81	9.98	38.48	3.23	7.79	8.62	8.41	41.61	11.58
chr19	4208684	4209054	371	5.35451	5.35332	5.3557	0.000831947	0.990131	0.996866	44.07	33.51	50.56	36.6	35.64	44.89	42.02	49.31	47.42	25.23	43.8	37.9
chr12	79886823	79887239	417	5.07161	5.03763	5.1048	0.000790515	0.990137	0.996866	35.06	39.53	26.45	19.96	26.37	49.7	61.41	17.3	31.61	35.51	34.31	26.32
chr14	76913068	76914253	1186	7.93483	7.93224	7.93741	0.000856596	0.990159	0.996872	218.37	228.59	288.6	207.94	268.71	253.32	248.86	251.75	327.63	260.69	191.28	190.58
chr16	67150013	67151465	1453	9.32168	9.31696	9.32638	-0.000853903	0.990162	0.996872	725.22	501.86	653.43	751.07	559.52	635.71	814.46	664.4	617.89	644.72	443.89	666.49
chr22	20909777	20910572	796	6.21957	6.2155	6.22363	-0.000796465	0.990166	0.996872	97.16	63.59	52.12	45.75	60.58	126.66	80.8	44.99	96.28	61.67	101.48	63.17
chr19	10517272	10519387	2116	7.37338	7.37769	7.36905	0.000844495	0.990175	0.996874	141.24	199.37	115.13	151.38	177.48	213.24	132.51	141.01	219.85	186.88	181.06	130.56
chr8	74097830	74098270	441	4.77556	4.74619	4.80435	0.000783625	0.990244	0.996935	20.03	39.53	29.56	24.95	34.93	12.02	42.02	20.76	25.87	26.16	23.36	29.48
chr12	79918350	79919154	805	5.24391	5.24487	5.24295	0.000799528	0.990253	0.996937	46.08	34.37	43.56	49.07	26.37	28.06	35.55	41.53	57.48	33.64	37.96	21.06
chr7	138316235	138316934	700	5.12507	5.12197	5.12817	0.000645391	0.99028	0.996948	17.03	29.22	38.89	24.12	17.11	82.57	58.18	67.48	5.75	33.64	5.84	38.96
chr19	8188147	8188544	398	4.8172	4.82601	4.80835	-0.000767218	0.990286	0.996948	30.05	52.42	14	33.27	16.39	24.05	22.62	32.87	30.18	37.38	21.9	23.16
chr18	59801695	59802543	849	5.70699	5.70875	5.70522	-0.000773449	0.99029	0.996948	43.07	42.97	26.45	56.56	54.17	90.59	48.48	46.72	53.17	72.88	68.63	23.16
chr1	211335127	211336789	1663	8.46642	8.46033	8.47248	-0.000837769	0.990293	0.996948	375.63	341.16	290.16	289.45	507.49	309.44	439.55	255.21	482.82	301.81	347.52	304.29
chr2	230536926	230538134	1209	8.70018	8.70053	8.69982	0.000839801	0.990321	0.996969	342.58	342.88	498.63	537.31	402	372.77	439.55	417.85	370.73	424.21	480.39	362.2
chr9	123164019	123165127	1109	6.08305	6.08668	6.0794	0.000802214	0.990361	0.996993	90.15	46.4	79.35	49.07	82.68	60.12	58.18	58.83	99.15	50.46	85.42	53.7
chr5	69467064	69469029	1966	9.02764	9.02796	9.02733	-0.000833934	0.990371	0.996993	466.79	471.78	752.23	546.46	493.23	401.63	400.77	368.54	711.29	598.01	544.64	507.5
chr15	74054046	74054742	697	5.79527	5.80427	5.78621	0.000802957	0.990372	0.996993	85.14	59.3	36.56	46.58	68.42	39.28	48.48	57.96	48.86	58.87	47.45	69.49
chr6	139173113	139173684	572	5.47654	5.45621	5.49659	-0.000807238	0.990376	0.996993	40.07	37.81	52.9	51.57	44.19	36.88	58.18	42.39	50.29	57.93	35.77	26.32
chr19	10295308	10295812	505	8.40171	8.40251	8.40091	0.00083185	0.990382	0.996993	434.73	316.24	318.16	369.3	261.58	330.28	394.3	422.17	260.09	305.54	422.71	223.22
chr13	60627173	60627420	248	4.40853	4.44693	4.36908	0.000769426	0.990407	0.996998	28.05	24.06	27.23	13.31	21.38	16.83	12.93	26.82	10.06	23.36	25.55	25.27
chr7	18495113	18496761	1649	9.08524	9.09133	9.07912	0.000823885	0.99041	0.996998	562.95	555.14	547.64	614.66	444.05	548.33	407.23	672.19	569.03	526.99	609.61	460.12
chr15	22968411	22969217	807	5.53259	5.54485	5.52022	-0.000799742	0.990411	0.996998	54.09	55	49.79	44.08	37.06	40.08	32.32	56.23	51.73	68.21	32.12	34.75
chr15	79025197	79026293	1097	6.02355	6.00907	6.03788	-0.000811447	0.990433	0.996998	71.12	63.59	38.89	66.54	74.13	72.15	87.26	76.99	56.04	71.95	50.38	51.59
chr17	56869852	56871140	1289	6.89069	6.89234	6.88903	0.000624017	0.990438	0.996998	406.68	74.76	49.79	54.06	57.73	69.74	216.54	70.94	80.47	51.39	40.15	251.65
chr9	105330000	105331506	1507	7.91749	7.9145	7.92046	-0.000831697	0.99044	0.996998	295.5	212.26	224.81	189.64	241.63	283.78	281.18	262.13	189.68	183.14	267.94	269.54
chr6	83535992	83536709	718	5.35352	5.36063	5.34638	-0.000785826	0.990452	0.996998	45.08	26.64	37.34	34.93	58.45	44.09	25.86	49.31	56.04	47.65	26.28	38.96
chr10	13347010	13348984	1975	10.2675	10.2683	10.2667	0.000829334	0.990453	0.996998	1075.81	992.55	1691.15	1353.26	995.73	1291.45	1182.91	950.75	1359.36	1137.14	1319.98	1441.43
chr8	102528429	102529648	1220	10.4213	10.4225	10.4202	0.000830785	0.990454	0.996998	1293.18	1067.31	1715.26	1776.62	1160.37	1221.71	1438.24	1191.25	935.46	1390.36	1803.29	1462.49
chr6	43993703	43994901	1199	6.45452	6.45265	6.45639	0.000802306	0.990476	0.997005	67.11	97.97	111.24	109.79	71.28	68.14	103.42	98.62	50.29	112.13	70.82	91.6
chr6	108541811	108542967	1157	6.99229	6.99315	6.99143	0.000803932	0.990476	0.997005	140.24	164.14	71.57	118.94	153.24	116.24	113.12	129.77	176.75	126.14	83.96	133.72
chr11	57791802	57793237	1436	9.04796	9.0472	9.04872	-0.000819088	0.990506	0.997014	487.82	518.19	659.66	495.72	492.52	520.27	517.12	450.72	600.65	412.06	659.99	536.98
chr1	152458447	152458867	421	6.29323	6.28065	6.30571	-0.000818622	0.990524	0.997014	69.12	95.39	83.24	54.9	87.67	76.16	96.96	71.8	66.1	76.62	71.55	91.6
chr17	76540349	76541280	932	6.89456	6.89226	6.89686	-0.000824754	0.990526	0.997014	118.2	125.47	127.58	97.31	131.15	113.03	113.12	110.73	153.75	112.13	126.3	98.97
chr7	17071872	17072273	402	6.9727	6.97328	6.97212	0.000732535	0.990532	0.997014	143.24	113.43	153.25	67.37	186.03	90.59	155.14	109	25.87	182.2	81.04	200.05
chr4	1192945	1193509	565	5.4713	5.43579	5.50596	0.000785788	0.990543	0.997014	49.08	51.56	32.67	39.09	39.2	48.1	77.57	46.72	50.29	29.9	38.69	29.48
chr10	8097003	8097243	241	3.33436	3.31571	3.35277	-0.000677143	0.990549	0.997014	8.01	11.17	3.11	5.82	9.98	21.64	16.16	6.06	5.75	3.74	21.17	8.42
chr16	2194725	2196885	2161	7.87536	7.87569	7.87502	-0.000822687	0.99055	0.997014	200.34	263.82	243.48	202.95	282.97	215.64	206.85	237.9	284.52	283.12	216.1	180.05
chr6	39417474	39418101	628	5.17223	5.17321	5.17125	0.000715628	0.990555	0.997014	22.04	49.84	49.79	25.78	50.61	18.44	38.78	46.72	10.06	43.92	14.6	62.12
chr13	38221264	38221444	181	3.82899	3.79963	3.85776	-0.000738558	0.990555	0.997014	15.03	18.05	10.89	15.8	14.97	8.82	22.62	19.9	7.18	15.88	8.76	12.63
chr7	139720588	139721163	576	6.38011	6.37508	6.38513	-0.000602909	0.990568	0.997014	72.12	83.36	87.12	47.41	67.71	140.29	126.05	69.21	0	86.9	163.54	55.8
chr2	62505555	62506638	1084	9.18709	9.19171	9.18247	0.000819512	0.990572	0.997014	594	531.08	735.89	514.02	539.56	594.02	332.9	485.33	807.57	601.74	630.06	628.59
chr8	126383343	126384024	682	5.76496	5.78679	5.74279	0.000775389	0.990574	0.997014	61.1	67.03	37.34	51.57	54.88	59.32	16.16	46.72	89.09	67.28	52.57	49.49
chr5	109700677	109701246	570	6.04266	6.05068	6.03459	0.000773531	0.990585	0.997018	97.16	67.89	54.45	70.7	63.44	44.09	71.1	82.19	33.05	55.13	97.1	54.75
chr2	43131068	43131907	840	8.38857	8.38785	8.38928	0.000817391	0.990604	0.99703	354.6	328.27	274.6	349.34	373.49	329.48	319.97	294.14	491.44	299	319.77	287.44
chr19	35012827	35013592	766	7.57152	7.57458	7.56846	0.000807551	0.990623	0.997034	171.29	180.46	189.81	182.15	199.57	220.45	174.53	160.91	189.68	186.88	203.69	223.22
chr20	2658356	2659282	927	7.02491	7.03996	7.0097	0.000795109	0.990623	0.997034	103.17	140.07	143.91	116.45	168.92	117.04	61.41	141.88	106.33	189.68	130.68	143.2
chr11	60821808	60822684	877	5.87444	5.87442	5.87446	-0.000749395	0.990635	0.997038	37.06	34.37	74.68	84.01	64.15	57.72	38.78	52.77	110.65	63.54	52.57	33.69
chr7	16055601	16055973	373	5.2513	5.25996	5.24258	0.000778631	0.990655	0.997047	35.06	56.72	41.23	36.6	24.23	36.07	38.78	42.39	30.18	36.44	46.72	32.64
chr8	104394212	104394507	296	4.33439	4.33624	4.33253	-0.000706695	0.990659	0.997047	29.05	31.8	21	11.64	9.27	18.44	25.86	27.68	2.87	28.97	19.71	15.79
chr1	197399937	197400524	588	5.11904	5.12884	5.10917	0.000766115	0.99067	0.99705	34.06	44.69	26.45	31.61	37.06	36.07	22.62	32.01	53.17	49.52	25.55	24.22
chr10	48625403	48626156	754	5.34105	5.34301	5.33908	0.000725713	0.990676	0.99705	22.04	30.94	56.79	78.18	29.94	25.65	32.32	26.82	66.1	55.13	37.23	25.27
chr3	141544823	141545023	201	3.79698	3.83062	3.76254	-0.000720611	0.990723	0.99709	15.03	12.03	10.11	9.98	14.97	23.25	3.23	16.44	22.99	9.34	16.79	12.63
chr18	64090954	64091424	471	4.43227	4.43319	4.43135	0.000719987	0.990742	0.997099	14.02	15.47	35.01	14.97	15.68	34.47	25.86	18.17	12.93	25.23	33.58	13.69
chr7	5423807	5424683	877	7.18046	7.17709	7.18382	-0.000759232	0.990748	0.997099	126.21	145.23	125.24	141.4	109.77	220.45	138.98	207.63	232.79	85.96	98.56	108.45
chr5	157020764	157020976	213	4.21193	4.21566	4.20819	-0.000709075	0.990757	0.9971	19.03	7.73	14	24.12	18.53	28.06	22.62	17.3	5.75	18.69	32.85	13.69
chr11	69144176	69145184	1009	6.79423	6.79132	6.79714	0.000749216	0.990766	0.9971	106.18	85.08	189.81	137.24	67.71	78.56	135.74	127.17	91.96	135.49	54.76	122.14
chrX	155070725	155072234	1510	10.3127	10.3118	10.3135	-0.000794197	0.990775	0.9971	1131.9	1099.11	1570.57	1294.2	1198.15	1332.34	1279.87	874.62	1208.48	1378.22	1426.57	1467.76
chr6	11009165	11009902	738	5.71863	5.71999	5.71727	0.000728381	0.990777	0.9971	77.13	58.44	26.45	25.78	62.72	65.74	54.94	44.12	64.66	23.36	75.93	52.65
chr1	15815372	15816386	1015	6.78764	6.77805	6.79717	0.000796665	0.990805	0.997119	124.21	121.17	94.13	95.65	118.32	105.02	132.51	112.46	119.27	116.8	69.36	116.87
chr7	1800054	1800409	356	4.12236	4.12798	4.11672	-0.000635406	0.990813	0.99712	4.01	18.05	39.67	1.66	33.5	8.02	9.7	24.22	8.62	18.69	10.22	32.64
chr3	190169394	190170190	797	5.31562	5.33059	5.30049	0.000721346	0.990848	0.997123	54.09	47.26	17.11	38.26	34.21	50.5	35.55	55.37	17.24	24.29	57.68	46.33
chr1	28748314	28748657	344	4.36837	4.40371	4.33215	-0.000718509	0.990857	0.997123	30.05	17.19	10.89	22.46	26.37	20.04	6.46	22.49	24.43	11.21	29.93	26.32
chr3	56628973	56629672	700	5.28684	5.2733	5.30025	0.000733919	0.990862	0.997123	29.05	44.69	31.89	34.93	24.95	66.54	51.71	49.31	35.92	32.7	20.44	46.33
chr19	34499976	34500995	1020	6.72348	6.72261	6.72436	0.000732323	0.990865	0.997123	77.13	100.54	78.57	123.1	81.97	172.35	126.05	190.32	67.54	78.49	56.22	115.82
chr3	189349748	189350074	327	3.91564	3.91935	3.91192	0.000690487	0.990867	0.997123	17.03	18.91	19.45	10.81	8.55	16.03	19.39	31.14	2.87	11.21	10.95	14.74
chr9	112447424	112447703	280	4.02859	4.02566	4.03152	0.000691527	0.990877	0.997123	23.04	22.34	10.11	7.49	17.11	17.64	12.93	12.11	28.74	7.48	9.49	27.38
chr10	31151254	31151629	376	4.18732	4.23583	4.13713	-0.000676632	0.990888	0.997123	21.04	10.31	28	21.63	19.24	12.83	0	20.76	10.06	14.02	45.99	14.74
chr12	69985612	69986073	462	4.88581	4.89668	4.87486	0.000730475	0.990888	0.997123	48.08	22.34	16.34	20.79	33.5	37.68	25.86	34.6	27.3	41.11	21.9	25.27
chr6	137811149	137812107	959	8.37309	8.37113	8.37505	-0.000777504	0.990889	0.997123	333.56	298.19	350.05	339.35	307.91	357.53	358.75	373.73	329.06	294.33	378.18	257.96
chr6	137638790	137639747	958	6.88983	6.89833	6.88128	0.000774141	0.990889	0.997123	99.17	117.73	115.91	98.15	107.63	177.16	103.42	114.19	79.03	136.42	167.92	106.34
chr2	12430633	12431397	765	8.34854	8.35146	8.34562	0.000786326	0.990898	0.997124	374.63	279.29	388.17	261.17	309.34	347.11	323.2	417.85	181.06	304.61	327.07	398
chr2	122680776	122682027	1252	6.30703	6.31491	6.29911	0.000722908	0.990931	0.997146	77.13	46.4	123.69	79.02	39.2	112.23	67.87	76.99	44.55	128.94	91.99	62.12
chr1	200652715	200653713	999	7.37749	7.38598	7.36896	0.000779989	0.990935	0.997146	152.26	137.5	252.82	185.48	124.02	151.51	119.58	196.38	168.12	158.85	182.52	166.36
chrX	66017032	66017719	688	7.00088	7.0045	6.99725	-0.000784286	0.990958	0.997156	123.21	114.29	143.91	112.29	159.66	117.04	100.19	123.71	133.64	137.35	100.02	171.62
chr4	122807312	122807593	282	4.09465	4.08679	4.10247	-0.000696366	0.990959	0.997156	24.04	18.05	7	23.29	13.54	16.03	22.62	12.98	5.75	18.69	14.6	28.43
chr4	90314823	90315712	890	6.31231	6.31332	6.3113	0.000774087	0.991002	0.997178	83.14	81.64	88.68	79.02	61.3	83.37	71.1	51.04	104.9	80.36	79.58	89.5
chr7	106187710	106188406	697	5.07781	5.08658	5.06898	-0.000673611	0.991003	0.997178	67.11	15.47	36.56	47.41	9.27	28.06	32.32	42.39	17.24	29.9	60.6	18.95
chr4	81405843	81406340	498	5.9208	5.90461	5.9368	-0.00076722	0.991009	0.997178	56.09	54.14	56.79	59.05	62.01	71.35	67.87	62.29	80.47	55.13	36.5	65.28
chrX	9515771	9516460	690	5.60338	5.56179	5.6438	-0.000742104	0.991019	0.997178	46.08	41.25	42.78	46.58	57.02	49.7	93.73	35.47	48.86	35.51	56.95	29.48
chr1	28091290	28091507	218	6.71584	6.73044	6.7011	0.000775012	0.991028	0.997178	127.21	116.87	97.24	104.8	69.14	121.85	74.34	99.49	107.77	123.34	118.27	101.08
chr14	103819239	103820873	1635	7.57689	7.58073	7.57304	0.0007044	0.991031	0.997178	263.44	177.03	115.91	117.28	163.93	311.04	145.44	141.88	303.2	97.18	345.33	109.5
chr5	169705197	169705640	444	7.05004	7.05422	7.04584	0.000774356	0.991048	0.997178	168.28	125.47	115.91	164.69	133.29	89.78	126.05	167.83	129.33	125.21	121.19	123.19
chr4	39732729	39733069	341	5.24185	5.22597	5.25756	0.000722522	0.991055	0.997178	52.09	30.08	55.23	20.79	33.5	32.87	48.48	21.63	48.86	39.24	29.2	42.12
chr6	80537314	80537999	686	5.1402	5.13007	5.15026	0.00066157	0.991067	0.997178	26.04	29.22	55.23	72.36	12.83	14.43	58.18	47.58	11.5	32.7	16.79	46.33
chr9	33185791	33186192	402	4.18045	4.17758	4.18332	-0.000694072	0.991078	0.997178	14.02	18.91	20.23	27.45	13.54	14.43	16.16	28.55	22.99	22.43	7.3	11.58
chr5	68739603	68740963	1361	7.84342	7.8458	7.84102	-0.000756109	0.991081	0.997178	210.35	238.04	277.71	332.7	141.13	180.37	180.99	206.76	271.58	255.09	294.95	166.36
chr11	19076728	19077504	777	6.27117	6.24895	6.29304	0.000755817	0.991085	0.997178	75.13	84.22	55.23	85.67	98.36	57.72	122.82	72.67	66.1	80.36	56.95	71.6
chr17	35539162	35539676	515	6.98563	6.99068	6.98056	0.000745361	0.991085	0.997178	120.2	124.61	86.35	104.8	96.22	230.87	113.12	123.71	99.15	126.14	138.71	156.88
chr13	82688248	82689062	815	5.87712	5.88971	5.86443	0.000735124	0.991086	0.997178	64.11	65.31	47.45	51.57	59.16	68.14	45.25	42.39	57.48	33.64	97.1	73.7
chr17	55496498	55496720	223	3.89716	3.89948	3.89483	0.000688013	0.991099	0.997184	12.02	12.89	28.78	13.31	12.12	10.42	12.93	6.92	20.12	15.88	19.71	13.69
chr11	1050748	1051945	1198	8.08247	8.07872	8.08621	0.000772659	0.991117	0.997195	282.48	255.23	233.37	277.8	327.16	246.11	310.27	276.83	268.71	332.64	197.85	244.27
chr5	2148724	2149438	715	5.07975	5.07925	5.08026	0.00067666	0.991141	0.997211	18.03	35.23	42.01	33.27	59.87	14.43	35.55	20.76	17.24	65.41	21.9	42.12
chr20	47631154	47631633	480	4.52011	4.55105	4.48848	-0.000694298	0.991152	0.997215	25.04	12.89	43.56	24.95	14.97	19.24	9.7	33.74	18.68	25.23	26.28	21.06
chr11	122882640	122883728	1089	6.73928	6.74179	6.73677	0.000690052	0.991181	0.997236	54.09	82.5	50.56	100.64	89.81	264.54	90.5	81.32	133.64	94.37	119	121.08
chr12	22431713	22432234	522	4.54597	4.58245	4.50854	-0.000699958	0.991191	0.99724	18.03	32.66	27.23	17.47	17.11	31.26	6.46	39.79	22.99	18.69	23.36	25.27
chr22	41482264	41482673	410	6.10901	6.11269	6.10532	-0.000740634	0.991216	0.997247	58.1	67.89	65.34	74.03	90.52	59.32	64.64	108.14	48.86	51.39	64.25	75.81
chr3	115146103	115146297	195	7.33109	7.3318	7.33037	-0.000763316	0.991223	0.997247	187.32	180.46	159.47	123.1	144.69	171.55	138.98	128.9	211.23	172.86	143.1	170.57
chrX	129842886	129844500	1615	9.39024	9.3909	9.38958	-0.000696536	0.991224	0.997247	634.07	644.51	782.56	718.63	674.27	573.98	623.78	678.24	696.92	731.62	622.03	671.76
chr14	76953393	76953916	524	6.96508	6.96016	6.96998	0.000733378	0.991234	0.997247	114.19	141.79	112.8	68.2	142.55	167.54	138.98	120.25	191.11	107.45	108.05	86.34
chr5	143126629	143126912	284	3.74652	3.7484	3.74465	0.000623713	0.991235	0.997247	20.03	27.5	18.67	7.49	2.14	4.81	16.16	25.95	11.5	12.15	7.3	7.37
chr9	127698937	127699850	914	8.49483	8.48765	8.50197	0.000750419	0.991261	0.997265	416.7	317.96	378.84	377.61	356.38	306.23	617.31	259.53	235.66	371.88	321.23	369.57
chr6	7898982	7899577	596	6.75251	6.75142	6.75361	0.000714573	0.991312	0.997309	128.22	96.25	59.9	152.21	71.99	137.88	135.74	150.53	66.1	106.52	92.72	95.81
chr13	72101336	72101992	657	4.72132	4.73998	4.70241	0.000667638	0.991341	0.997328	18.03	15.47	43.56	21.63	39.2	22.45	19.39	32.01	10.06	43.92	35.04	15.79
chr14	64764622	64765490	869	6.99363	6.98608	7.00114	0.000752643	0.991346	0.997328	114.19	116.87	130.69	117.28	165.36	116.24	135.74	124.58	163.81	120.54	100.75	123.19
chr3	51637374	51638603	1230	6.4757	6.48425	6.4671	-0.000741806	0.991375	0.997346	74.12	83.36	91.79	75.69	117.61	94.59	54.94	75.26	110.65	101.85	81.77	106.34
chr6	31272932	31273120	189	6.31522	6.32487	6.3055	0.000719602	0.991378	0.997346	62.1	54.14	87.9	73.19	76.98	126.66	58.18	89.11	89.09	58.87	108.78	70.54
chr7	38177661	38178986	1326	10.6613	10.6593	10.6632	0.000631407	0.991392	0.997348	1548.61	1492.69	1880.96	1562.86	1553.1	1665.02	1832.54	1632.46	1595.02	1518.37	1538.27	1613.06
chr3	42192373	42193308	936	8.46555	8.46913	8.46196	0.000724051	0.991402	0.997348	348.59	259.52	388.95	602.19	209.55	317.45	294.11	493.11	321.88	293.4	401.54	311.66
chr7	47180130	47180708	579	5.12954	5.10714	5.15159	-0.000674259	0.991403	0.997348	21.04	58.44	27.23	16.64	31.36	52.11	51.71	22.49	43.11	42.05	32.85	21.06
chr16	11308550	11309454	905	8.65573	8.65108	8.66036	-0.000741575	0.991415	0.997351	399.67	562.02	266.04	396.74	337.85	449.72	497.73	285.49	505.81	413.93	370.88	353.78
chr20	37384066	37385301	1236	8.88446	8.87975	8.88916	-0.000722687	0.99142	0.997351	481.81	433.11	473.74	522.34	406.27	509.05	533.28	458.51	487.13	500.83	362.85	502.24
chr7	48299454	48300204	751	5.55661	5.5416	5.57146	0.000707028	0.99145	0.997369	40.07	46.4	35.01	58.22	42.05	57.72	67.87	41.53	30.18	71.01	35.77	38.96
chr3	149532243	149533478	1236	6.9573	6.95307	6.96151	-0.000706242	0.991453	0.997369	151.25	136.64	64.57	90.66	150.39	149.91	129.28	115.92	193.99	89.7	133.6	85.29
chr13	49759571	49761146	1576	6.93409	6.93249	6.93569	-0.000738975	0.991476	0.997381	103.17	107.42	147.8	128.09	138.99	107.42	132.51	141.01	77.6	126.14	118.27	138.98
chr16	87828067	87829508	1442	7.54224	7.54393	7.54056	0.000740116	0.99148	0.997381	173.29	195.93	195.25	206.27	191.02	157.92	193.92	230.12	120.7	220.51	149.67	202.16
chr21	34844095	34846776	2682	8.85849	8.855	8.86197	0.000740661	0.991491	0.997384	465.78	484.67	476.07	549.79	447.61	354.33	597.92	593.46	446.89	357.87	398.62	396.95
chr12	47317155	47317727	573	6.46162	6.46943	6.45377	0.000696712	0.991513	0.997393	111.19	74.76	65.34	102.31	63.44	114.64	84.03	126.31	48.86	54.19	114.62	97.92
chr8	124440011	124440883	873	6.05706	6.06291	6.05118	-0.000694897	0.991514	0.997393	61.1	69.61	37.34	74.86	62.01	96.2	48.48	59.69	87.65	92.5	73.74	35.8
chr11	32087704	32088846	1143	8.3332	8.3389	8.32747	0.00072654	0.991533	0.997403	263.44	309.37	401.39	427.52	258.02	282.98	226.24	403.14	341.99	259.76	444.62	251.65
chr11	113890730	113890945	216	3.49768	3.49405	3.5013	0.000646586	0.991539	0.997403	5.01	10.31	14	9.15	17.11	12.02	6.46	10.38	22.99	8.41	10.22	9.48
chr19	11737975	11739413	1439	10.6108	10.6096	10.612	-0.000638987	0.991552	0.997404	1569.64	1327.7	1751.82	1611.1	1580.19	1534.35	1599.84	1340.92	1668.3	1600.6	1603.25	1577.26
chr10	73857460	73858121	662	5.53185	5.53235	5.53136	-0.000562192	0.991556	0.997404	95.16	41.25	89.46	9.15	17.82	24.85	45.25	41.53	17.24	66.34	93.45	13.69
chr8	110057100	110057252	153	3.54932	3.55595	3.54267	0.000634899	0.991585	0.997411	15.03	20.62	3.11	7.49	10.69	13.63	9.7	11.25	18.68	8.41	12.41	9.48
chr1	34597658	34598389	732	6.32031	6.30979	6.33075	0.000714042	0.991585	0.997411	60.1	71.33	84.01	65.71	115.47	79.36	96.96	76.99	84.78	102.78	63.52	57.91
chr15	25862074	25863228	1155	5.77619	5.77222	5.78015	-0.000666321	0.991585	0.997411	35.06	74.76	55.23	39.92	74.84	48.1	64.64	54.5	15.81	44.85	56.22	93.71
chr10	80522846	80523116	271	4.80763	4.81071	4.80453	-0.000698954	0.991592	0.997411	29.05	34.37	22.56	22.46	27.08	32.87	29.09	38.93	22.99	26.16	26.28	24.22
chr1	91404105	91405176	1072	7.54336	7.5468	7.53992	0.00072603	0.991602	0.997411	161.27	155.54	275.38	216.26	147.54	165.94	161.6	183.4	183.93	218.65	158.43	210.58
chr7	116541978	116542433	456	4.40155	4.41154	4.3915	0.000612242	0.99161	0.997411	38.06	19.77	8.56	37.43	14.26	9.62	25.86	38.06	5.75	12.15	33.58	10.53
chr6	167056241	167057112	872	7.33716	7.33266	7.34164	-0.00072191	0.991614	0.997411	184.31	146.09	195.25	111.45	188.17	141.89	197.15	164.37	102.02	150.44	168.65	190.58
chr12	132730005	132730155	151	3.61802	3.63866	3.59709	0.000635668	0.991628	0.997414	3.01	20.62	10.89	13.31	9.27	17.64	6.46	11.25	12.93	10.28	11.68	20.01
chr6	129860360	129861838	1479	6.83406	6.8404	6.82769	-0.000656841	0.991651	0.997414	92.16	109.14	70.01	135.58	101.92	178.77	61.41	107.27	122.14	68.21	254.07	68.44
chr7	98795650	98796696	1047	7.40357	7.40266	7.40448	-0.000595652	0.991653	0.997414	92.16	136.64	395.95	137.24	154.67	98.6	84.03	170.43	107.77	321.43	49.65	283.23
chr12	92827928	92828179	252	4.22124	4.24322	4.19892	0.000674606	0.991655	0.997414	15.03	15.47	21.78	19.13	14.97	27.26	12.93	25.09	18.68	15.88	19.71	17.9
chr11	61833925	61835344	1420	9.78158	9.7786	9.78456	-0.000725966	0.991659	0.997414	920.55	594.67	1031.49	1093.75	838.21	791.23	1173.22	912.69	718.48	703.59	1023.57	760.2
chr2	61239067	61239389	323	3.90334	3.91409	3.8925	-0.000627079	0.991661	0.997414	5.01	16.33	28.78	16.64	15.68	8.02	9.7	13.84	14.37	6.54	20.44	24.22
chr20	41643027	41644006	980	6.10067	6.08678	6.11443	-0.00066077	0.991695	0.997433	67.11	67.03	103.46	70.7	44.19	55.31	113.12	102.08	34.49	85.03	43.07	37.9
chr9	134765808	134766297	490	4.73828	4.75789	4.71841	-0.000647128	0.991704	0.997433	20.03	22.34	29.56	26.62	34.93	28.86	6.46	18.17	34.49	52.33	13.87	32.64
chr6	37741693	37742248	556	4.51275	4.46888	4.55533	0.000615126	0.991706	0.997433	16.03	34.37	7	19.96	43.48	12.02	48.48	14.71	30.18	22.43	9.49	15.79
chr6	27139075	27140381	1307	9.95558	9.95711	9.95406	0.000716113	0.99171	0.997433	884.49	761.38	1240.75	1046.34	908.77	1122.31	833.86	910.96	1263.08	875.52	1049.85	1018.16
chr12	90953903	90954373	471	4.89097	4.86802	4.91357	-0.000628406	0.991721	0.997436	15.03	31.8	26.45	13.31	41.34	47.3	51.71	25.09	5.75	40.18	23.36	34.75
chr3	45145724	45146578	855	5.38916	5.39122	5.3871	0.000643525	0.991729	0.997437	34.06	26.64	22.56	39.92	29.22	99.4	38.78	57.1	44.55	32.7	28.47	49.49
chr7	121451316	121451957	642	4.92688	4.92085	4.93288	-0.000644275	0.991753	0.997446	41.07	28.36	32.67	24.95	30.65	24.05	35.55	14.71	41.67	16.82	57.68	16.85
chr1	186194090	186194885	796	6.17233	6.17053	6.17413	0.000652027	0.991769	0.997446	48.08	87.65	61.45	54.06	91.95	88.98	87.26	96.03	28.74	111.19	32.12	77.92
chr6	134827276	134828626	1351	6.40545	6.40243	6.40846	-0.00065889	0.991774	0.997446	119.2	95.39	57.56	64.88	117.61	52.91	96.96	76.13	41.67	106.52	52.57	135.83
chr3	59575092	59575763	672	6.26065	6.25507	6.2662	0.00070242	0.991775	0.997446	70.12	85.08	69.23	54.06	101.21	78.56	80.8	74.4	97.71	86.9	69.36	52.65
chr15	69921881	69922669	789	6.11701	6.09843	6.13537	-0.000660565	0.991783	0.997446	34.06	61.87	98.02	108.13	57.73	51.31	116.35	70.07	47.42	84.09	53.3	50.54
chr5	134112309	134112509	201	5.54149	5.55652	5.52631	0.000684363	0.991787	0.997446	40.07	61.87	51.34	34.93	48.47	45.69	38.78	34.6	35.92	56.06	70.09	41.06
chr3	52045151	52045967	817	5.92078	5.9193	5.92226	0.000689042	0.9918	0.997446	50.08	81.64	58.34	40.76	64.15	68.14	51.71	55.37	91.96	64.47	44.53	55.8
chr11	34623480	34624650	1171	7.70192	7.69735	7.70648	-0.000633966	0.991802	0.997446	153.26	374.68	237.26	177.16	161.08	141.89	310.27	224.93	60.35	286.86	78.12	292.71
chr19	1315392	1316342	951	7.33282	7.33568	7.32996	0.000711278	0.991807	0.997446	176.3	157.26	166.47	137.24	173.2	158.73	148.67	136.69	198.3	120.54	219.02	142.14
chr2	126666500	126666750	251	6.31324	6.32027	6.30618	0.000691328	0.991815	0.997446	97.16	72.19	73.9	99.81	82.68	53.71	80.8	94.3	58.92	67.28	112.43	61.07
chr12	68010909	68013127	2219	7.31913	7.32374	7.3145	-0.000682684	0.991819	0.997446	150.25	122.89	142.36	168.01	134	243.7	96.96	165.24	238.53	115.86	213.18	125.3
chr6	149170910	149171433	524	5.76514	5.77344	5.7568	-0.00062079	0.991833	0.997448	53.09	44.69	65.34	84.01	44.19	36.88	42.02	113.33	7.18	55.13	65.71	41.06
chr16	22034730	22035620	891	7.1499	7.14468	7.1551	-0.00070095	0.991836	0.997448	126.21	107.42	174.25	153.04	132.57	155.52	180.99	141.01	94.84	130.81	192.74	114.77
chr3	184005976	184007323	1348	7.7364	7.72812	7.74464	0.000706753	0.99188	0.997461	228.38	262.96	175.8	177.16	207.41	220.45	268.26	204.17	255.78	205.56	163.54	189.52
chr14	63510267	63511505	1239	8.1497	8.14972	8.14969	-0.000664436	0.991902	0.997461	392.66	247.49	262.93	454.97	196.01	149.91	268.26	214.55	313.26	216.78	456.3	234.8
chr1	155479220	155479589	370	4.37021	4.35164	4.38855	0.000638987	0.991904	0.997461	14.02	10.31	24.89	33.27	19.96	20.04	29.09	29.41	14.37	14.95	16.79	21.06
chr9	25003783	25004043	261	4.09193	4.10373	4.08003	-0.000630343	0.991907	0.997461	17.03	13.75	9.33	14.14	12.83	36.07	12.93	14.71	18.68	16.82	20.44	17.9
chr13	30503754	30503958	205	4.39587	4.40234	4.38937	0.000613905	0.991912	0.997461	13.02	20.62	21.78	12.48	34.93	24.05	9.7	7.79	45.98	25.23	23.36	13.69
chr17	48374354	48374964	611	5.62771	5.60586	5.64925	-0.000679654	0.991915	0.997461	65.11	52.42	35.01	34.1	53.46	52.11	71.1	46.72	44.55	51.39	35.77	51.59
chr1	39538724	39539550	827	7.14945	7.14821	7.15069	0.000703753	0.991916	0.997461	136.23	141.79	128.35	185.48	145.4	113.83	148.67	130.63	130.76	165.39	123.38	153.72
chrX	85289383	85289673	291	3.55378	3.5653	3.54218	-0.000582135	0.99194	0.997461	6.01	7.73	15.56	10.81	9.27	21.64	12.93	19.9	0	7.48	21.17	8.42
chr4	83054959	83055561	603	4.56431	4.58125	4.54717	0.000634582	0.991941	0.997461	35.06	34.37	17.89	9.98	27.08	19.24	12.93	18.17	37.36	19.62	24.82	27.38
chr8	144544384	144544973	590	4.67878	4.68609	4.67143	0.000640772	0.991943	0.997461	22.04	34.37	25.67	18.3	35.64	18.44	25.86	24.22	12.93	45.78	24.09	20.01
chr14	39448425	39449418	994	8.4279	8.43196	8.42382	-0.000699972	0.991954	0.997461	323.54	323.98	441.07	351	327.16	305.43	277.95	327.88	268.71	367.21	362.85	455.91
chr3	30474980	30475781	802	7.15567	7.15854	7.15279	0.000683445	0.991956	0.997461	101.17	122.89	172.69	199.62	138.99	121.85	142.21	186.86	106.33	101.85	172.3	144.25
chr14	67253173	67253983	811	6.05338	6.06003	6.04669	0.000658634	0.991959	0.997461	50.08	70.47	114.35	34.1	78.4	52.91	51.71	56.23	67.54	62.6	79.58	78.97
chr18	12419721	12420681	961	8.84782	8.847	8.84864	-0.000692881	0.991959	0.997461	326.55	397.88	589.65	379.28	506.77	562.76	374.91	339.12	683.99	512.98	402.27	452.75
chr4	185180278	185180914	637	5.42262	5.43747	5.40761	0.000583362	0.991965	0.997461	34.06	29.22	70.01	53.23	34.21	39.28	16.16	76.99	2.87	35.51	26.28	96.87
chr11	95138082	95138937	856	6.25584	6.24473	6.26687	-0.000672359	0.991968	0.997461	100.17	91.95	53.67	64.88	89.81	54.51	90.5	70.94	107.77	49.52	66.44	76.86
chr11	13462391	13463926	1536	10.2989	10.2978	10.3001	-0.000611109	0.991996	0.997468	1265.13	1118.87	1451.56	1380.71	1186.75	1149.56	1270.18	1205.96	1365.1	1223.11	1184.18	1316.14
chr17	35129970	35130929	960	5.81718	5.82136	5.81299	-0.000668355	0.992	0.997468	45.08	76.48	56.79	45.75	66.29	48.9	38.78	49.31	84.78	73.82	47.45	43.17
chr8	27323872	27324221	350	6.80929	6.80374	6.81482	0.000693603	0.992004	0.997468	115.19	120.31	93.35	116.45	111.19	113.83	129.28	121.12	106.33	99.98	112.43	106.34
chr1	245156029	245157267	1239	8.94211	8.93543	8.94876	-0.00067288	0.992007	0.997468	483.81	480.38	574.87	499.88	495.37	403.23	597.92	434.28	494.31	464.39	435.86	538.04
chr4	3268723	3269693	971	5.59008	5.57069	5.60922	0.000668861	0.992012	0.997468	41.07	61.01	55.23	37.43	52.74	37.68	71.1	64.02	35.92	39.24	39.42	43.17
chr13	101618481	101618726	246	3.77284	3.77091	3.77476	-0.00059183	0.992023	0.997471	16.03	15.47	14	6.65	12.12	17.64	16.16	28.55	4.31	16.82	3.65	12.63
chr5	148849455	148849978	524	4.39449	4.40899	4.37984	-0.000554639	0.99203	0.997472	5.01	15.47	23.34	17.47	15.68	50.5	12.93	9.52	8.62	9.34	70.82	13.69
chr2	64678991	64679395	405	5.11022	5.07349	5.14605	0.000638171	0.992054	0.997479	30.05	24.06	44.34	29.11	19.96	54.51	64.64	29.41	27.3	31.77	27.74	31.59
chr5	69266035	69266260	226	3.99428	3.95523	4.0323	0.000627404	0.992059	0.997479	18.03	15.47	14.78	19.13	19.24	6.41	25.86	14.71	14.37	16.82	11.68	14.74
chr1	228405887	228407520	1634	10.3998	10.3993	10.4004	-0.00065608	0.992067	0.997479	1407.37	1093.95	1576.02	1442.25	1208.84	1374.82	1289.57	1414.45	1592.14	1153.03	1273.25	1386.68
chr2	70341047	70341809	763	5.59512	5.56499	5.62464	-0.000660513	0.992068	0.997479	35.06	55.86	43.56	49.07	55.6	44.89	77.57	56.23	50.29	43.92	43.8	24.22
chr2	30706712	30707655	944	6.53367	6.50853	6.55838	-0.000658764	0.992088	0.997487	113.19	106.56	72.34	64.88	108.34	80.97	168.06	75.26	103.46	79.42	80.31	58.96
chr4	25869945	25870523	579	7.68261	7.67729	7.68792	0.00065231	0.992091	0.997487	265.45	152.11	189.03	301.93	143.26	176.36	336.13	211.95	148.01	113.99	246.04	181.1
chr7	99928808	99929935	1128	6.27324	6.26964	6.27684	-0.000678999	0.992144	0.997527	59.1	72.19	83.24	79.85	81.97	86.58	74.34	77.86	80.47	98.11	55.49	78.97
chr12	103852158	103852835	678	4.93016	4.93061	4.92972	-0.000634943	0.992154	0.997527	31.05	23.2	26.45	32.44	37.78	32.07	35.55	22.49	18.68	42.98	45.26	17.9
chr20	35947184	35947871	688	5.3343	5.34896	5.31948	0.000652749	0.992158	0.997527	41.07	41.25	38.12	37.43	31.36	55.31	25.86	44.99	45.98	29.9	32.85	60.02
chr4	152079688	152080228	541	4.41934	4.36021	4.47615	-0.000579819	0.992176	0.997527	8.01	11.17	17.89	17.47	34.21	34.47	51.71	9.52	18.68	8.41	16.79	28.43
chr2	227871103	227871909	807	6.06904	6.07078	6.0673	0.000656668	0.992178	0.997527	80.13	58.44	45.9	55.73	99.79	63.33	67.87	68.34	58.92	94.37	59.14	53.7
chr2	45496911	45498247	1337	7.19691	7.19788	7.19594	0.000679683	0.992182	0.997527	173.29	122.03	127.58	171.34	150.39	136.28	158.37	139.28	110.65	124.27	165	182.15
chr2	117814207	117815410	1204	10.4188	10.4156	10.422	-0.000662512	0.992182	0.997527	1299.19	1353.48	1630.47	1324.15	1408.41	1179.22	1722.66	1076.19	1286.07	1394.1	1209.01	1543.57
chr19	6516005	6517536	1532	10.7524	10.7533	10.7515	-0.000608967	0.992204	0.99754	1626.74	1558.86	1971.19	1861.46	1534.57	1803.71	1486.72	1763.96	1903.96	1617.42	1736.12	1835.22
chr10	11212391	11212638	248	5.25509	5.24985	5.2603	0.00063122	0.99221	0.99754	32.05	24.06	59.9	43.25	31.36	37.68	42.02	31.14	50.29	26.16	54.03	26.32
chr11	116224260	116224881	622	5.40581	5.41984	5.39165	-0.000630881	0.99225	0.997573	29.05	39.53	45.9	64.88	34.21	43.29	29.09	52.77	34.49	69.14	37.96	28.43
chr1	168603385	168603982	598	5.56439	5.55848	5.57028	-0.000644156	0.992276	0.997576	52.09	42.97	38.89	40.76	46.33	61.73	51.71	40.66	56.04	63.54	48.92	24.22
chr17	47663717	47664629	913	8.00817	8.01197	8.00437	-0.000670393	0.992279	0.997576	273.46	241.48	246.59	324.38	235.21	227.67	223.01	289.81	234.22	227.99	242.39	323.24
chr15	92158447	92158787	341	4.90738	4.88446	4.92996	-0.000604249	0.992282	0.997576	7.01	37.81	36.56	39.09	27.08	29.66	45.25	24.22	20.12	42.98	21.9	28.43
chr7	149330975	149331324	350	4.37347	4.35739	4.38937	-0.000586409	0.992288	0.997576	9.02	23.2	41.23	24.95	14.97	9.62	29.09	19.9	18.68	11.21	32.12	14.74
chr7	47937095	47938607	1513	10.3551	10.3528	10.3573	0.000668986	0.99229	0.997576	1335.25	1095.67	1395.55	1567.85	1409.13	1042.94	1800.22	1192.12	1363.67	1321.22	965.89	1227.69
chr17	45051941	45052593	653	7.93933	7.9445	7.93415	0.000645336	0.9923	0.997579	219.37	175.31	336.05	219.58	242.34	285.39	151.9	170.43	277.33	182.2	304.44	381.15
chr17	42931900	42932186	287	4.86017	4.88896	4.8308	0.000600333	0.992315	0.997586	42.07	37.81	14	19.13	27.08	37.68	6.46	26.82	48.86	21.49	38.69	28.43
chr14	100653371	100655313	1943	7.16546	7.16621	7.16471	0.000654375	0.992339	0.997591	135.23	183.04	147.8	128.09	174.63	92.99	145.44	152.26	110.65	176.6	102.21	173.73
chr14	59321153	59321862	710	5.33759	5.34912	5.32596	-0.000599815	0.992343	0.997591	23.04	55	70.01	28.28	37.78	30.46	16.16	25.09	56.04	67.28	35.04	41.06
chr8	94448399	94449390	992	5.93041	5.94158	5.91916	-0.000608161	0.992343	0.997591	100.17	35.23	48.23	49.91	53.46	81.77	45.25	76.99	34.49	34.57	94.91	76.86
chr2	190525848	190526800	953	6.21143	6.21198	6.21088	0.000621538	0.99237	0.99761	84.14	67.03	34.23	83.18	78.4	97.8	77.57	98.62	90.53	55.13	84.69	37.9
chr14	94015349	94015540	192	4.21521	4.17936	4.2502	-0.000602431	0.992376	0.99761	19.03	20.62	17.11	7.49	22.81	21.64	25.86	12.11	27.3	13.08	18.98	16.85
chr11	94147292	94148056	765	5.52028	5.53205	5.50842	0.000578573	0.992387	0.997613	52.09	31.8	40.45	36.6	47.75	68.94	42.02	52.77	11.5	20.56	107.32	38.96
chr6	34486070	34486425	356	4.13401	4.14594	4.12199	-0.000582127	0.992421	0.99764	13.02	21.48	15.56	15.8	10.69	29.66	16.16	7.79	12.93	24.29	30.66	12.63
chr18	76348762	76349613	852	6.27743	6.28482	6.27001	-0.000655906	0.992432	0.997644	62.1	95.39	84.79	68.2	88.38	68.94	58.18	71.8	86.22	80.36	75.93	90.55
chr13	44191496	44191734	239	4.23569	4.26285	4.208	0.000612433	0.992445	0.997649	12.02	24.92	18.67	21.63	17.11	20.84	12.93	21.63	12.93	23.36	18.98	21.06
chr17	67531045	67531898	854	6.49158	6.49114	6.49203	0.000588707	0.992454	0.997649	92.16	99.68	87.9	102.31	104.78	52.91	116.35	126.31	15.81	123.34	54.03	104.24
chr10	8054316	8055394	1079	8.5687	8.57099	8.56642	0.00063107	0.99246	0.997649	426.72	322.26	357.83	489.07	220.96	464.96	361.98	508.68	399.47	245.74	534.42	224.27
chr2	160096348	160096831	484	6.13157	6.13243	6.1307	-0.000491992	0.992481	0.997654	69.12	120.31	119.8	34.1	52.74	24.85	32.32	49.31	4.31	128.01	56.95	149.51
chr7	17496111	17496271	161	4.55599	4.5381	4.57366	-0.000598744	0.992485	0.997654	26.04	27.5	20.23	19.13	12.83	33.67	32.32	18.17	15.81	31.77	15.33	29.48
chr1	161622898	161623775	878	5.93825	5.92953	5.94691	-0.00047631	0.992486	0.997654	74.12	48.98	63.01	49.07	52.74	77.76	103.42	62.29	100.59	36.44	0	67.39
chr6	138161058	138162551	1494	7.89037	7.89191	7.88883	-0.000650814	0.992513	0.997666	182.31	231.17	295.6	316.07	199.57	200.41	216.54	220.6	241.41	248.55	285.46	209.53
chr13	51125596	51126252	657	6.33807	6.32249	6.35348	-0.000629131	0.992513	0.997666	63.11	116.01	62.23	71.53	111.19	56.12	109.89	76.13	81.91	84.09	62.79	75.81
chr7	87129236	87130475	1240	8.19186	8.1932	8.19052	0.000649356	0.992523	0.997668	312.53	294.76	350.83	251.19	320.74	226.06	307.04	215.41	227.04	355.07	374.53	273.76
chr2	69475884	69476281	398	5.09652	5.10885	5.08409	-0.000599901	0.992535	0.997671	50.08	32.66	30.34	44.08	24.23	25.65	35.55	33.74	14.37	34.57	54.76	30.53
chr4	168921735	168922101	367	3.98931	3.99613	3.98247	0.000567845	0.99254	0.997671	26.04	23.2	14.78	7.49	11.4	12.83	12.93	25.95	25.87	9.34	10.22	10.53
chr2	26002891	26003406	516	4.64979	4.63238	4.66698	-0.00056864	0.992561	0.99768	30.05	30.08	21	11.64	39.2	16.83	32.32	41.53	37.36	14.95	16.79	9.48
chr19	52369525	52370438	914	8.5919	8.5905	8.59329	-0.000638251	0.992585	0.99768	385.65	307.65	411.51	328.54	391.31	488.2	339.36	378.92	574.78	252.28	297.14	474.86
chr14	75466358	75466743	386	4.59454	4.59127	4.59781	0.000564124	0.992588	0.99768	28.05	27.5	10.89	21.63	28.51	28.06	25.86	12.98	41.67	14.02	42.34	8.42
chr17	47659786	47660610	825	8.44891	8.45032	8.4475	0.000644158	0.992591	0.99768	428.72	433.11	304.94	349.34	252.32	330.28	342.59	364.21	376.48	298.07	329.99	383.26
chr17	41547869	41548238	370	5.43135	5.43438	5.42832	-0.000589473	0.992603	0.99768	20.03	49.84	45.9	56.56	47.04	40.08	22.62	45.85	77.6	40.18	22.63	49.49
chr2	42575076	42576017	942	6.47048	6.47477	6.46618	-0.000621262	0.992608	0.99768	99.17	103.98	83.24	70.7	75.55	101.01	90.5	77.86	60.35	64.47	146.75	90.55
chr8	88283281	88283601	321	3.73812	3.74827	3.72789	-0.000510394	0.992609	0.99768	17.03	10.31	6.22	3.33	15.68	28.06	0	7.79	41.67	4.67	11.68	13.69
chr11	320318	320696	379	5.84807	5.85445	5.84166	0.000585513	0.992612	0.99768	48.08	33.51	32.67	57.39	77.69	97.8	35.55	41.53	99.15	54.19	71.55	42.12
chr17	4565395	4566092	698	6.78677	6.7876	6.78593	-0.000620645	0.992643	0.99768	118.2	97.97	120.57	130.58	96.94	98.6	80.8	105.54	191.11	123.34	78.12	83.18
chr16	12255366	12256471	1106	6.36846	6.37296	6.36395	-0.000616754	0.992646	0.99768	100.17	91.09	54.45	81.51	76.27	93.79	64.64	46.72	113.52	78.49	106.59	84.23
chr3	119834815	119835627	813	6.03146	6.01838	6.04442	-0.000606958	0.992648	0.99768	81.14	63.59	85.57	65.71	58.45	34.47	90.5	57.1	47.42	55.13	51.11	94.76
chr4	99855718	99856046	329	7.32445	7.3253	7.3236	-0.00063824	0.992649	0.99768	183.31	189.92	99.57	166.35	153.96	169.15	164.83	179.08	140.82	138.29	175.95	162.15
chr17	35715519	35716119	601	4.4143	4.446	4.3819	0.000514026	0.992654	0.99768	24.04	18.05	14.78	11.64	14.97	47.3	6.46	25.09	4.31	9.34	69.36	10.53
chr1	32698600	32699088	489	5.53916	5.5271	5.55112	0.000605346	0.992661	0.99768	46.08	54.14	35.01	56.56	45.62	39.28	58.18	54.5	41.67	45.78	21.17	60.02
chr17	59914327	59914564	238	4.77328	4.78897	4.75741	-0.000605054	0.99267	0.99768	37.06	24.92	21	23.29	29.94	29.66	19.39	25.09	27.3	22.43	27.01	41.06
chr6	69790623	69791579	957	6.97593	6.96596	6.98583	-0.000619376	0.992672	0.99768	105.18	85.08	155.58	98.98	123.31	181.97	168.06	141.88	104.9	91.57	108.78	145.3
chr20	54199395	54199964	570	5.51509	5.47826	5.55099	-0.000613038	0.992693	0.99768	38.06	40.39	42.78	40.76	54.17	51.31	71.1	27.68	50.29	44.85	35.77	51.59
chr12	29086340	29087486	1147	6.13952	6.13518	6.14385	0.000581378	0.992698	0.99768	46.08	47.26	43.56	77.35	59.16	148.3	77.57	72.67	100.59	71.95	56.22	45.28
chr18	77080024	77081245	1222	7.75916	7.75372	7.76458	0.000611024	0.992702	0.99768	312.53	290.46	165.69	122.27	238.06	165.94	316.74	190.32	214.11	173.8	178.14	231.64
chr13	91312921	91314127	1207	7.75651	7.7594	7.75361	0.000628411	0.992703	0.99768	262.44	205.38	169.58	197.12	149.68	315.85	213.31	259.53	181.06	188.75	222.67	229.53
chr2	177224529	177225934	1406	6.81177	6.81262	6.81091	0.000601215	0.992706	0.99768	121.2	163.28	67.68	76.52	118.32	127.46	100.19	106.41	169.56	142.03	81.77	73.7
chrX	154313165	154313528	364	5.34675	5.32596	5.36724	-0.000576186	0.992713	0.99768	43.07	12.03	58.34	42.42	39.91	44.89	64.64	25.09	38.8	34.57	54.03	30.53
chr12	59185324	59185650	327	4.15343	4.13997	4.16676	-0.000578502	0.992727	0.997685	24.04	24.06	12.45	21.63	9.98	13.63	22.62	18.17	17.24	18.69	13.14	17.9
chr9	133886585	133887264	680	5.16936	5.14879	5.18965	-0.000589075	0.992733	0.997685	20.03	32.66	61.45	29.94	33.5	35.27	51.71	38.06	21.55	37.38	29.2	41.06
chr10	119527303	119527503	201	3.98259	3.94056	4.02342	0.000571918	0.992741	0.997686	9.02	16.33	10.89	18.3	19.96	17.64	22.62	9.52	20.12	19.62	10.95	14.74
chr7	133911699	133912520	822	6.33343	6.33217	6.33468	-0.000586007	0.992749	0.997686	62.1	84.22	127.58	79.02	71.99	58.52	87.26	81.32	30.18	111.19	60.6	113.71
chr3	141890518	141890942	425	4.20504	4.23287	4.17667	-0.000571378	0.992764	0.997694	21.04	17.19	14.78	25.78	16.39	17.64	12.93	35.47	10.06	16.82	15.33	17.9
chr5	54671160	54671950	791	6.3192	6.31707	6.32132	-0.00050811	0.992773	0.997695	61.1	60.15	204.59	89.83	30.65	32.07	80.8	97.76	27.3	103.72	36.5	133.72
chr6	137697264	137697706	443	5.81831	5.77882	5.85675	-0.000579602	0.992791	0.997701	62.1	72.19	62.23	36.6	57.02	39.28	126.05	34.6	51.73	44.85	52.57	37.9
chrX	30248876	30249731	856	6.28965	6.27403	6.3051	0.000614207	0.992793	0.997701	60.1	66.17	103.46	92.32	80.54	61.73	106.66	82.19	67.54	82.23	54.76	81.07
chr20	49161533	49161982	450	5.85372	5.87261	5.83458	0.000605888	0.992801	0.997701	62.1	44.69	69.23	77.35	54.88	43.29	38.78	62.29	57.48	47.65	82.5	53.7
chr18	9612288	9612531	244	6.75958	6.75929	6.75987	0.00061438	0.992815	0.997708	144.24	104.84	73.12	87.33	141.84	98.6	109.89	88.24	130.76	94.37	124.84	102.13
chr6	100664240	100665705	1466	8.03678	8.03731	8.03624	-0.000616033	0.99283	0.997716	263.44	268.98	264.49	270.32	238.06	270.96	265.02	217.14	258.65	238.27	338.03	257.96
chr12	131613744	131613979	236	4.28405	4.26273	4.30507	-0.000559003	0.99291	0.997784	29.05	20.62	10.11	24.12	19.24	12.02	29.09	15.57	18.68	24.29	20.44	10.53
chr16	80027054	80027629	576	5.52175	5.51483	5.52863	-0.00058002	0.992913	0.997784	31.05	25.78	50.56	59.05	67	40.88	51.71	60.56	34.49	52.33	35.77	42.12
chr9	6243571	6244339	769	6.71322	6.7158	6.71064	0.000571917	0.992921	0.997785	84.14	157.26	94.13	96.48	148.97	49.7	106.66	139.28	53.17	140.16	81.77	107.4
chr7	83936152	83936582	431	4.92078	4.94765	4.8934	0.000558763	0.99293	0.997786	46.08	22.34	28	14.97	38.49	35.27	9.7	33.74	31.61	30.83	21.9	50.54
chr2	65566768	65567265	498	4.64643	4.65691	4.63587	0.000544596	0.992938	0.997787	24.04	51.56	20.23	15.8	28.51	11.22	16.16	28.55	30.18	24.29	13.14	36.85
chr8	28107846	28108109	264	3.76529	3.80523	3.72422	0.000538786	0.992962	0.997796	18.03	9.45	11.67	12.48	17.82	14.43	6.46	19.03	7.18	5.61	16.79	24.22
chr2	217942438	217942735	298	4.06075	3.97641	4.14043	0.000543974	0.992962	0.997796	10.02	21.48	17.89	9.15	20.67	15.23	42.02	12.98	12.93	13.08	15.33	9.48
chr20	40962668	40963321	654	7.13418	7.1365	7.13186	0.000609736	0.992989	0.99781	154.26	154.68	115.13	128.92	165.36	125.86	132.51	147.93	148.01	180.34	119	113.71
chr8	76954906	76955592	687	5.80269	5.80169	5.80369	-0.000530793	0.992996	0.99781	35.06	73.9	122.13	41.59	29.94	32.07	61.41	99.49	17.24	42.98	44.53	69.49
chr8	7091799	7091967	169	2.95647	2.89173	3.01842	0.000453916	0.992999	0.99781	14.02	7.73	3.11	1.66	16.39	1.6	22.62	1.73	4.31	1.87	13.87	4.21
chr11	102395916	102396314	399	5.2874	5.27724	5.29748	-0.000578737	0.993019	0.997821	53.09	28.36	28.78	55.73	30.65	36.07	51.71	43.26	31.61	32.7	40.88	35.8
chr12	93166766	93168550	1785	9.80273	9.80228	9.80319	-0.000602183	0.993027	0.997821	828.39	707.25	1201.85	985.62	576.62	1057.37	882.34	1303.72	755.84	654.07	852.73	911.82
chr10	128211788	128212553	766	7.68997	7.68889	7.69104	-0.000599894	0.993033	0.997821	210.35	177.03	208.48	209.6	240.2	192.4	203.62	198.97	193.99	213.04	181.79	248.49
chr1	1237523	1238728	1206	7.49656	7.4886	7.50448	-0.000565942	0.993039	0.997821	112.19	210.54	222.48	212.1	202.42	117.84	277.95	199.84	104.9	222.38	85.42	199
chr8	53885799	53886462	664	6.71954	6.72555	6.71349	-0.000559052	0.993053	0.997824	105.18	128.9	97.24	99.81	133.29	70.54	64.64	89.97	60.35	167.25	64.25	183.21
chr1	12271945	12272585	641	5.29472	5.30343	5.28595	0.00056502	0.993064	0.997824	57.1	30.08	24.11	35.77	57.02	32.87	29.09	26.82	48.86	38.31	39.42	51.59
chr13	110463877	110464895	1019	6.20634	6.19887	6.21377	0.000538988	0.993065	0.997824	36.06	70.47	100.35	69.87	111.9	52.11	113.12	126.31	27.3	61.67	37.96	78.97
chr20	20237129	20237846	718	5.57113	5.58585	5.55627	0.000587529	0.993072	0.997825	39.07	49.84	35.78	49.91	53.46	60.12	38.78	47.58	38.8	61.67	55.49	40.01
chr1	202236940	202237427	488	6.38129	6.37091	6.39159	0.000597639	0.993081	0.997825	88.15	88.51	84.79	74.86	103.35	56.92	103.42	76.99	79.03	97.18	74.47	72.65
chr19	3946238	3946526	289	4.05294	4.07395	4.03162	-0.000516444	0.993126	0.997843	15.03	23.2	9.33	20.79	14.26	18.44	9.7	22.49	7.18	33.64	5.11	20.01
chr20	24870888	24871631	744	5.74334	5.73151	5.75508	0.000556174	0.993127	0.997843	64.11	56.72	60.68	24.95	69.85	42.49	61.41	38.06	89.09	52.33	35.77	47.38
chrX	31223676	31224399	724	6.54179	6.53207	6.55145	0.000597002	0.993132	0.997843	115.19	79.92	97.24	82.34	88.38	92.19	116.35	107.27	83.34	86.9	75.2	93.71
chr9	5571728	5572223	496	4.97029	4.94411	4.99599	-0.00051464	0.993133	0.997843	29.05	20.62	24.89	20.79	22.81	66.54	58.18	33.74	15.81	20.56	9.49	53.7
chr1	10835900	10836252	353	4.67095	4.6453	4.69614	-0.000566317	0.993147	0.997843	32.05	22.34	24.89	28.28	18.53	24.05	38.78	25.09	17.24	23.36	22.63	28.43
chr6	137933696	137934129	434	4.72393	4.72861	4.71924	-0.000552183	0.99316	0.997843	25.04	40.39	16.34	34.1	26.37	16.83	22.62	35.47	31.61	21.49	22.63	24.22
chr10	47161512	47161742	231	3.37652	3.35328	3.39938	-0.000484958	0.993165	0.997843	15.03	19.77	9.33	2.5	4.28	10.42	16.16	9.52	4.31	9.34	2.92	21.06
chr17	83073152	83073983	832	6.08449	6.08146	6.08751	-0.000561429	0.993166	0.997843	47.08	97.11	59.9	84.01	67.71	50.5	64.64	83.05	76.16	82.23	31.39	70.54
chr9	136316260	136316899	640	4.88749	4.89945	4.87543	0.000520009	0.993171	0.997843	21.04	53.28	14.78	19.96	23.52	46.5	29.09	23.36	12.93	28.03	60.6	22.11
chr1	89285777	89286285	509	4.26372	4.27277	4.25462	-0.000488024	0.993172	0.997843	23.04	13.75	7.78	9.15	8.55	53.71	19.39	15.57	5.75	14.95	43.07	15.79
chr12	26656675	26656909	235	3.78452	3.77728	3.79172	0.000521456	0.993179	0.997843	20.03	12.03	10.11	9.98	9.27	20.84	19.39	11.25	5.75	25.23	10.95	10.53
chr16	14354511	14355775	1265	10.7726	10.7725	10.7727	-0.000571932	0.993198	0.997848	1732.92	1721.28	1968.08	1919.68	1630.79	1522.33	1693.57	1613.43	1457.07	1737.95	1662.38	2332.19
chr2	190767779	190768234	456	5.34432	5.34748	5.34115	-0.00055502	0.993199	0.997848	61.1	45.55	34.23	44.08	32.07	27.26	45.25	55.37	20.12	42.98	32.12	47.38
chr15	29038395	29038593	199	3.01652	3.08055	2.94952	-0.00047967	0.993225	0.997848	6.01	4.3	8.56	7.49	3.56	20.84	0	8.65	4.31	10.28	16.79	6.32
chr17	43940649	43940884	236	4.82746	4.79097	4.86305	-0.000536066	0.993245	0.997848	19.03	36.95	16.34	16.64	43.48	33.67	45.25	27.68	33.05	26.16	18.25	24.22
chr9	133428507	133429265	759	6.71364	6.71671	6.71056	0.000586152	0.993251	0.997848	112.19	90.23	91.01	111.45	140.41	85.78	93.73	114.19	112.08	111.19	89.8	107.4
chr5	82803815	82804922	1108	6.32854	6.30694	6.34983	0.000560713	0.993252	0.997848	76.13	56.72	68.45	125.59	65.57	82.57	138.98	87.38	73.28	61.67	62.79	65.28
chr2	112920951	112921572	622	5.33636	5.3474	5.32523	0.000405045	0.993254	0.997848	42.07	11.17	15.56	54.06	22.81	98.6	16.16	16.44	7.18	16.82	165	18.95
chr17	36069180	36069460	281	4.20725	4.22886	4.18531	0.000407441	0.993255	0.997848	7.01	12.03	13.22	19.13	11.4	49.7	3.23	8.65	1.44	12.15	67.9	15.79
chr4	16075081	16075416	336	3.70174	3.74611	3.65596	-0.000510025	0.993258	0.997848	13.02	11.17	9.33	15.8	7.13	24.05	3.23	12.98	8.62	26.16	10.95	13.69
chr17	30926546	30926832	287	5.0597	5.0628	5.05658	0.000546088	0.993259	0.997848	38.06	49.84	27.23	21.63	34.93	28.86	32.32	28.55	24.43	32.7	24.82	56.86
chr4	152419421	152419797	377	4.49749	4.52312	4.47139	0.000538031	0.993279	0.997858	18.03	27.5	21.78	14.97	22.81	32.87	16.16	30.28	18.68	16.82	34.31	16.85
chr1	12197942	12198597	656	6.59024	6.58083	6.5996	0.000549057	0.993288	0.997858	126.21	85.94	79.35	101.47	133.29	48.1	135.74	106.41	123.58	76.62	86.88	52.65
chr12	93785195	93785896	702	5.56868	5.5653	5.57205	0.000516178	0.993291	0.997858	45.08	28.36	41.23	64.04	80.54	24.85	42.02	60.56	96.28	39.24	26.28	21.06
chr6	160930557	160931723	1167	7.37806	7.37219	7.3839	0.000563711	0.993343	0.997885	166.28	148.67	142.36	229.56	198.15	109.02	226.24	211.95	136.51	179.4	124.84	123.19
chr17	48610124	48611581	1458	8.71862	8.71778	8.71945	-0.000572555	0.993351	0.997885	506.85	348.9	402.17	440	300.78	527.48	407.23	438.61	596.34	374.69	458.49	253.75
chr1	234216338	234216655	318	6.05813	6.05599	6.06026	0.00052536	0.993359	0.997885	43.07	74.76	50.56	26.62	111.19	92.99	61.41	51.91	110.65	60.73	69.36	46.33
chr6	41577765	41578361	597	4.55424	4.55747	4.55101	0.000518538	0.99336	0.997885	25.04	42.11	17.11	12.48	22.1	22.45	16.16	25.95	44.55	21.49	14.6	17.9
chr1	205440286	205441745	1460	7.94192	7.93988	7.94397	-0.000530574	0.993374	0.997885	234.39	287.02	154.02	181.32	288.67	327.87	213.31	272.51	433.96	289.66	79.58	188.47
chr14	81473920	81474703	784	8.32758	8.33257	8.32257	0.00056745	0.993376	0.997885	396.67	229.45	366.39	341.85	216.68	383.19	248.86	404.87	275.89	229.86	385.48	375.89
chr8	59066595	59067123	529	6.29139	6.29631	6.28644	0.000493556	0.993378	0.997885	89.15	103.98	99.57	70.7	71.28	36.88	71.1	133.23	7.18	64.47	45.99	146.35
chr14	65808319	65809211	893	5.94079	5.94324	5.93834	0.000496507	0.993408	0.997885	43.07	34.37	120.57	94.82	43.48	32.87	67.87	124.58	15.81	57	41.61	61.07
chr20	14801612	14801924	313	3.83853	3.84976	3.82721	-0.000497722	0.993408	0.997885	16.03	10.31	8.56	10.81	7.13	33.67	9.7	11.25	17.24	20.56	11.68	14.74
chr16	81703352	81704187	836	5.56878	5.55643	5.58103	0.000551566	0.993415	0.997885	38.06	54.14	43.56	63.21	38.49	44.89	54.94	39.79	56.04	62.6	30.66	43.17
chr7	17497625	17497887	263	4.68922	4.661	4.7169	-0.00051451	0.993419	0.997885	39.07	28.36	15.56	20.79	26.37	21.64	45.25	27.68	14.37	40.18	12.41	17.9
chr17	78013112	78014348	1237	6.29997	6.27764	6.32196	0.00054768	0.993419	0.997885	60.1	73.04	67.68	79.02	86.24	99.4	119.58	44.99	116.39	73.82	62.06	63.17
chr14	92736953	92737709	757	5.77284	5.77299	5.7727	0.000534205	0.993422	0.997885	42.07	78.2	48.23	38.26	49.18	72.15	54.94	80.46	68.97	41.11	56.22	26.32
chr16	67430494	67431671	1178	8.05297	8.04879	8.05714	0.000572484	0.993422	0.997885	193.33	256.09	290.93	317.73	282.25	248.51	290.88	266.45	298.89	293.4	197.85	250.59
chr3	149507311	149508372	1062	6.53515	6.54019	6.53008	-0.000539951	0.993508	0.997962	75.13	91.09	91.79	71.53	131.86	97	71.1	78.72	114.96	80.36	150.4	58.96
chr11	13205470	13206385	916	6.53574	6.52584	6.54558	-0.000541085	0.993513	0.997962	77.13	82.5	128.35	124.76	78.4	61.73	122.82	58.83	70.41	99.98	90.53	117.93
chr9	7129385	7129748	364	4.35575	4.35444	4.35706	0.000471565	0.99352	0.997962	17.03	38.67	5.45	8.32	29.22	24.05	29.09	16.44	4.31	14.02	40.15	18.95
chr1	151836352	151837102	751	7.22292	7.22319	7.22264	0.00056227	0.993536	0.99797	168.28	155.54	115.91	158.86	169.64	128.26	148.67	144.47	165.25	186.88	135.06	115.82
chr1	163191381	163191597	217	3.75065	3.72756	3.77339	-0.000499294	0.993546	0.997972	10.02	20.62	10.11	11.64	14.26	12.83	19.39	19.9	8.62	5.61	11.68	16.85
chr10	110076490	110077427	938	8.27513	8.27764	8.27261	0.000557651	0.993564	0.997983	340.57	353.19	283.15	229.56	330.01	325.47	232.7	246.56	464.14	312.08	259.91	340.09
chr2	25592815	25593421	607	5.064	5.1001	5.02698	0.000507844	0.993614	0.99801	40.07	24.06	36.56	46.58	25.66	32.87	6.46	34.6	44.55	29.9	56.95	23.16
chr1	11296916	11297355	440	4.54202	4.51111	4.57229	-0.000521963	0.993622	0.99801	22.04	26.64	19.45	19.96	20.67	28.06	29.09	23.36	34.49	18.69	16.06	21.06
chr7	100567620	100568087	468	6.94098	6.93451	6.94743	-0.000550853	0.993626	0.99801	142.24	108.28	129.91	103.97	120.46	129.07	142.21	73.53	136.51	127.08	147.48	113.71
chr5	170330717	170332052	1336	9.87471	9.87503	9.8744	0.000551942	0.993628	0.99801	814.37	853.33	1351.21	833.41	920.89	860.97	937.28	954.21	965.63	712.93	1021.38	1040.27
chr12	57005821	57007127	1307	9.12303	9.12103	9.12502	-0.00055402	0.993628	0.99801	499.84	456.32	690.77	590.54	466.86	636.51	591.46	398.81	619.33	489.62	638.09	612.79
chr1	147273663	147274213	551	5.04095	5.01175	5.06957	0.000512813	0.993642	0.99801	40.07	28.36	32.67	17.47	28.51	46.5	48.48	20.76	48.86	26.16	27.74	29.48
chr6	140641481	140641803	323	4.745	4.75839	4.73148	0.000512545	0.993643	0.99801	31.05	24.06	25.67	24.95	27.8	28.86	12.93	23.36	43.11	37.38	13.14	29.48
chr2	222730413	222731497	1085	7.70613	7.7033	7.70895	0.000550254	0.99365	0.99801	198.33	183.04	206.92	158.86	219.53	283.78	210.08	204.17	293.14	185.94	169.38	192.68
chr16	22355604	22355913	310	6.51937	6.53151	6.50712	0.000534757	0.993684	0.998031	122.21	73.9	98.02	84.01	85.53	91.39	77.57	126.31	53.17	73.82	111.7	103.19
chr2	173405207	173405791	585	4.43866	4.42754	4.4497	-0.000497669	0.993687	0.998031	12.02	21.48	13.22	39.09	19.24	24.05	25.86	20.76	24.43	14.02	29.2	16.85
chr22	49942838	49943346	509	5.70062	5.71994	5.68105	-0.000530216	0.993696	0.998032	53.09	37.81	47.45	69.04	46.33	62.53	32.32	59.69	40.23	48.59	53.3	73.7
chr9	93012674	93013369	696	5.15802	5.14515	5.17078	0.000516006	0.993713	0.998032	42.07	40.39	22.56	45.75	33.5	28.06	45.25	39.79	40.23	43.92	24.82	22.11
chr10	14498668	14499893	1226	7.09357	7.08564	7.10145	0.000545365	0.993717	0.998032	90.15	142.65	126.02	183.82	143.26	129.07	164.83	138.42	130.76	128.94	124.11	136.88
chr15	50116509	50116803	295	4.94028	4.94828	4.93224	-0.000508439	0.993719	0.998032	30.05	18.91	39.67	40.76	21.38	34.47	29.09	32.01	28.74	32.7	43.8	16.85
chr17	1293433	1294674	1242	5.91944	5.9205	5.91837	-0.000486804	0.993725	0.998032	75.13	48.98	29.56	43.25	66.29	100.21	58.18	24.22	68.97	40.18	119.73	51.59
chr5	113172094	113172697	604	5.21537	5.21878	5.21194	-0.000511252	0.993748	0.998043	25.04	44.69	26.45	55.73	43.48	28.06	29.09	26.82	50.29	42.98	41.61	31.59
chr14	32200980	32202348	1369	9.7496	9.74983	9.74936	-0.000541991	0.99375	0.998043	622.05	806.93	1186.29	952.35	773.34	824.89	753.06	738.8	915.34	903.55	873.17	980.26
chr3	37753379	37753831	453	4.08286	4.01892	4.14409	0.000474221	0.993762	0.998046	9.02	18.05	12.45	8.32	27.8	21.64	38.78	12.98	12.93	18.69	15.33	7.37
chr18	59813925	59814188	264	3.30117	3.2961	3.30622	-0.000437408	0.993768	0.998046	10.02	7.73	3.89	1.66	9.98	25.65	12.93	6.06	7.18	7.48	20.44	5.26
chr3	55688184	55689144	961	5.25161	5.23225	5.27072	-0.000463957	0.99378	0.998051	25.04	32.66	15.56	38.26	30.65	83.37	64.64	63.15	41.67	33.64	11.68	16.85
chr7	23597012	23598181	1170	10.3258	10.3244	10.3272	-0.000497488	0.993796	0.99806	1355.28	1087.08	1513.79	1335.79	1210.98	1190.45	1331.58	1154.05	1441.26	1158.64	1283.48	1339.3
chr19	14439571	14440815	1245	8.5345	8.52848	8.5405	0.000533771	0.993812	0.99806	432.73	320.54	343.83	405.06	367.07	346.31	497.73	369.4	288.83	370.95	372.34	334.83
chr10	84341838	84343519	1682	7.04302	7.04896	7.03705	0.000492783	0.993836	0.99806	156.26	124.61	107.35	108.13	161.08	137.08	64.64	112.46	265.84	89.7	186.9	68.44
chr1	10498173	10498608	436	6.88425	6.88895	6.87953	-0.000473611	0.993853	0.99806	175.29	73.04	93.35	130.58	109.77	129.07	48.48	45.85	206.92	107.45	231.43	66.33
chr2	143428774	143429039	266	3.93221	3.86861	3.99312	-0.000472443	0.993856	0.99806	14.02	11.17	19.45	11.64	12.12	19.24	29.09	4.33	17.24	12.15	11.68	21.06
chr6	69835465	69836406	942	6.49053	6.49813	6.48289	0.000519662	0.993856	0.99806	83.14	78.2	143.13	79.85	69.85	88.18	61.41	70.07	117.83	104.65	86.88	95.81
chr6	118735362	118735657	296	4.78405	4.74884	4.81843	0.000508664	0.993863	0.99806	31.05	30.94	27.23	25.78	20.67	25.65	42.02	25.95	28.74	20.56	20.44	31.59
chrX	65673872	65674901	1030	6.5878	6.59445	6.58112	0.000527595	0.993864	0.99806	89.15	128.9	91.79	94.82	80.54	94.59	96.96	122.85	61.79	99.04	111.7	82.13
chr2	69586166	69586493	328	4.81125	4.81066	4.81184	-0.000486218	0.993872	0.99806	43.07	24.92	37.34	29.11	17.11	16.83	32.32	14.71	22.99	39.24	35.04	24.22
chr11	65215287	65216044	758	5.82827	5.80818	5.84808	-0.000504073	0.993875	0.99806	57.1	44.69	76.23	58.22	53.46	46.5	80.8	57.1	53.17	58.87	24.09	71.6
chr10	50291582	50291817	236	4.14292	4.11114	4.17401	-0.000474049	0.99388	0.99806	25.04	19.77	7	10.81	17.82	23.25	32.32	13.84	10.06	16.82	22.63	12.63
chr3	104596473	104596914	442	5.06989	5.06258	5.07716	-0.00048907	0.993885	0.99806	34.06	18.05	25.67	26.62	52.03	44.09	35.55	32.01	45.98	28.03	43.07	17.9
chr22	27853382	27853789	408	3.99067	4.03382	3.94619	0.000458307	0.993886	0.99806	16.03	11.17	14	14.14	15.68	27.26	6.46	14.71	8.62	7.48	39.42	15.79
chrX	111124418	111125038	621	5.84609	5.86507	5.82686	0.000488141	0.993899	0.998064	47.08	58.44	77.79	91.49	29.22	45.69	25.86	96.89	51.73	53.26	59.14	53.7
chr5	181183997	181184470	474	8.3764	8.37697	8.37584	0.00051916	0.993904	0.998064	425.72	296.48	473.74	232.89	245.19	320.66	297.34	282.89	491.44	284.99	258.45	377.99
chr4	792151	793706	1556	7.9868	7.98774	7.98586	-0.000514096	0.993935	0.998087	179.3	254.37	206.92	295.27	267.28	319.86	206.85	171.29	280.21	417.67	227.05	217.95
chr22	20246967	20247617	651	7.14335	7.15059	7.13609	-0.000502665	0.993974	0.998119	167.28	162.42	152.47	76.52	189.59	104.21	96.96	176.48	107.77	116.8	179.6	166.36
chr1	158095596	158096318	723	5.96852	5.9767	5.96029	0.000511604	0.993995	0.998132	70.12	75.62	53.67	61.55	78.4	38.48	54.94	69.21	60.35	52.33	69.36	67.39
chr19	4654253	4655238	986	6.50592	6.48957	6.5221	-0.000508086	0.994015	0.998145	106.18	82.5	63.79	96.48	114.04	76.16	138.98	88.24	61.79	107.45	78.12	76.86
chr16	27531050	27532723	1674	6.45867	6.47273	6.44446	0.000469195	0.994025	0.998148	71.12	106.56	115.13	81.51	91.23	67.34	35.55	56.23	67.54	57	205.15	101.08
chr17	6435698	6436706	1009	6.70132	6.69803	6.70461	0.000515138	0.994041	0.998156	130.22	104.84	101.9	89.83	117.61	78.56	122.82	88.24	83.34	133.62	105.13	92.66
chr20	3407101	3408444	1344	9.47021	9.47089	9.46954	-0.000517047	0.994058	0.998166	633.07	714.12	796.57	856.7	583.04	674.19	578.53	513.01	952.7	771.8	794.32	643.33
chr17	45990949	45991226	278	4.07206	3.99734	4.1431	0.000453726	0.994083	0.998184	13.02	17.19	13.22	22.46	17.11	12.83	42.02	12.11	8.62	24.29	9.49	9.48
chr7	77759205	77759971	767	6.51715	6.51747	6.51682	-0.000509542	0.994111	0.998204	91.15	84.22	94.9	114.78	62.01	102.61	87.26	103.81	99.15	83.16	78.12	97.92
chr9	99888948	99889544	597	4.70047	4.72534	4.67516	0.000476184	0.994125	0.998211	22.04	32.66	31.12	18.3	31.36	23.25	16.16	19.03	20.12	42.05	30.66	25.27
chr10	62514161	62514359	199	3.75273	3.74867	3.75678	0.000451098	0.994135	0.998213	20.03	6.87	22.56	12.48	10.69	8.02	16.16	19.03	12.93	12.15	12.41	8.42
chr12	24937187	24937981	795	5.37393	5.37897	5.36887	0.000480458	0.994145	0.998216	39.07	38.67	47.45	30.77	52.03	41.69	42.02	58.83	27.3	59.8	35.77	24.22
chr21	33993367	33994245	879	5.71612	5.68849	5.74324	-0.000485949	0.994155	0.998219	56.09	62.73	59.9	44.91	38.49	47.3	80.8	40.66	70.41	29.9	53.3	46.33
chr2	111101539	111102027	489	5.69055	5.71089	5.66993	0.000453605	0.994169	0.998225	56.09	73.04	45.9	69.04	34.93	35.27	19.39	119.38	37.36	54.19	37.23	37.9
chr3	128589073	128589508	436	4.52263	4.53551	4.50963	-0.000437214	0.994182	0.99823	52.09	14.61	7	14.14	19.24	32.07	12.93	16.44	34.49	16.82	23.36	32.64
chr20	33812268	33812532	265	6.71622	6.72132	6.71109	-0.000498744	0.99422	0.998262	104.18	105.7	118.24	129.75	92.66	82.57	84.03	126.31	137.95	94.37	108.05	77.92
chr2	240579282	240580165	884	8.04695	8.04371	8.05019	-0.000486727	0.994243	0.998276	237.4	279.29	198.36	387.6	228.08	252.52	323.2	258.67	172.43	359.74	165.73	310.61
chr12	104351135	104352381	1247	5.89455	5.88991	5.89917	0.000476816	0.994258	0.998285	48.08	63.59	51.34	81.51	39.91	71.35	64.64	44.99	81.91	46.72	76.66	43.17
chr2	229857531	229858256	726	5.0686	5.07549	5.06168	-0.000455133	0.994272	0.998285	48.08	32.66	35.01	31.61	34.93	20.04	38.78	32.01	11.5	40.18	54.76	23.16
chr9	90815240	90816476	1237	7.6496	7.6418	7.65736	-0.000489555	0.994279	0.998285	180.3	165	201.48	233.72	185.32	232.48	245.63	198.11	301.76	162.58	181.06	122.14
chr14	105940141	105940721	581	4.37005	4.38446	4.35549	-0.000344339	0.99428	0.998285	21.04	15.47	13.22	38.26	22.1	15.23	0	10.38	0	35.51	47.45	29.48
chr22	38314771	38315249	479	6.842	6.84051	6.84348	0.000489432	0.994293	0.998289	113.19	114.29	87.12	123.93	143.26	105.82	106.66	120.25	160.94	132.68	83.23	85.29
chr4	3387158	3389439	2282	9.5379	9.53853	9.53726	0.000487102	0.994324	0.998314	644.08	686.62	704	608.84	787.6	1030.92	591.46	579.62	1307.63	613.89	626.41	739.14
chr4	96016336	96016961	626	5.35246	5.34248	5.36237	-0.000455307	0.994332	0.998314	34.06	41.25	42.78	47.41	17.82	60.12	54.94	52.77	35.92	26.16	49.65	27.38
chr8	21040922	21042046	1125	6.64573	6.62677	6.66444	0.000479893	0.994388	0.998358	98.17	117.73	91.79	74.03	125.45	85.78	161.6	89.97	74.72	100.91	99.29	82.13
chr9	126500643	126501574	932	6.99744	7.00445	6.99039	0.00048442	0.994394	0.998358	134.23	151.25	101.9	151.38	129.01	102.61	93.73	108.14	169.56	155.11	122.65	113.71
chr12	95116793	95117652	860	7.03144	7.01616	7.04656	-0.000462907	0.994398	0.998358	142.24	135.78	107.35	92.32	129.01	169.95	206.85	116.79	181.06	121.47	62.79	104.24
chr14	21069693	21071979	2287	9.60608	9.60545	9.60672	0.000484249	0.994415	0.998368	681.15	629.9	1000.38	923.24	672.85	766.37	788.61	763.89	1018.8	709.2	727.89	669.65
chr17	55264066	55265339	1274	7.70538	7.70552	7.70523	-0.000484579	0.994431	0.998376	245.41	208.82	242.7	156.37	206.7	192.4	203.62	238.77	211.23	172.86	189.82	235.85
chr1	233294913	233295900	988	9.14897	9.14731	9.15063	-0.000482898	0.994443	0.998376	451.76	516.47	595.09	584.72	594.44	659.76	597.92	372.86	593.46	539.14	702.33	604.37
chr2	98874957	98876014	1058	6.68395	6.68538	6.68251	-0.000350203	0.994452	0.998376	55.09	103.98	42.78	128.92	72.7	214.04	25.86	25.95	33.05	71.01	399.35	61.07
chr4	128810936	128812801	1866	11.1181	11.1177	11.1185	-0.0004754	0.994453	0.998376	1969.31	1923.23	2824.54	2269.85	1942.27	2403.34	2062.02	1738	2697.16	2077.13	2313.61	2452.23
chr8	42540725	42542394	1670	10.4811	10.4819	10.4802	0.000478081	0.994464	0.99838	1216.05	1301.06	1873.18	1493.82	1227.37	1469.42	1228.16	1114.26	1810.56	1440.82	1459.42	1517.24
chr11	61254271	61255103	833	7.02619	7.01056	7.04165	-0.000476617	0.994507	0.998409	151.25	110	145.47	123.1	134	109.83	177.76	121.12	145.13	142.96	99.29	104.24
chr10	63636849	63637291	443	4.98954	5.01356	4.96511	0.00044174	0.994508	0.998409	42.07	43.83	31.12	19.96	39.2	17.64	19.39	42.39	21.55	37.38	27.74	38.96
chr16	29081790	29082900	1111	6.42609	6.42239	6.42978	0.000469352	0.99452	0.998409	77.13	86.79	78.57	95.65	82.68	93.79	103.42	112.46	73.28	54.19	104.4	69.49
chr13	46728800	46729140	341	4.61307	4.61273	4.61342	-0.000437764	0.994528	0.998409	36.06	30.94	12.45	19.96	24.95	22.45	22.62	25.09	28.74	29.9	13.14	27.38
chr11	130068989	130070772	1784	10.8898	10.8888	10.8908	-0.000473062	0.994547	0.998409	1444.43	1587.22	2378.81	2101.83	1813.26	2050.61	1945.66	1344.38	2256.01	2036.02	1766.79	2043.7
chr6	26596506	26597463	958	9.48937	9.49023	9.48851	-0.000459259	0.994548	0.998409	699.18	694.36	896.92	714.47	588.74	721.48	636.7	673.05	796.07	672.76	677.51	853.91
chr10	37733939	37734189	251	3.74688	3.76232	3.73127	-0.00040411	0.994572	0.998409	11.02	31.8	15.56	6.65	9.98	6.41	6.46	12.98	24.43	10.28	16.06	9.48
chr6	43337836	43339884	2049	9.2816	9.27891	9.28429	0.000472148	0.994573	0.998409	561.95	476.08	592.76	850.05	631.51	614.86	798.3	718.04	494.31	562.5	544.64	623.32
chrX	37776267	37777494	1228	8.19523	8.19875	8.19171	0.000471875	0.994577	0.998409	297.5	320.54	319.72	301.93	272.27	250.92	235.94	230.12	347.74	222.38	328.53	389.58
chr2	172923487	172923873	387	5.07253	5.03772	5.10652	-0.000436222	0.994582	0.998409	26.04	25.78	45.12	34.93	36.35	28.86	51.71	15.57	38.8	40.18	20.44	40.01
chrX	130539787	130540238	452	4.91096	4.90841	4.9135	-0.000452106	0.994583	0.998409	37.06	28.36	21.78	34.1	35.64	23.25	29.09	24.22	35.92	33.64	28.47	29.48
chr11	94400690	94401814	1125	6.19189	6.18578	6.19797	-0.000467064	0.994586	0.998409	64.11	85.94	63.01	79.85	86.96	56.92	77.57	64.02	74.72	91.57	62.06	70.54
chr8	26045346	26045800	455	4.89235	4.91632	4.86798	-0.000437693	0.994592	0.998409	35.06	33.51	38.89	30.77	15.68	27.26	16.16	18.17	31.61	35.51	37.96	35.8
chr13	79837769	79838028	260	3.77822	3.82036	3.73481	-0.00041571	0.994598	0.998409	8.01	18.91	22.56	14.97	10.69	9.62	3.23	12.98	11.5	24.29	13.14	14.74
chr2	183037625	183039049	1425	9.93357	9.93178	9.93537	-0.000429059	0.994628	0.998432	965.62	916.07	1105.39	975.64	996.44	901.05	1037.47	904.9	911.03	1019.41	839.59	1162.41
chr13	98986276	98986717	442	4.71978	4.73092	4.70856	-0.000408968	0.994642	0.998439	19.03	36.09	42.78	30.77	24.23	6.41	19.39	19.03	14.37	25.23	33.58	45.28
chr2	202573730	202574462	733	5.88066	5.87685	5.88445	0.00045725	0.994658	0.998448	68.11	51.56	59.12	49.07	47.75	76.96	67.87	51.04	57.48	66.34	66.44	45.28
chr4	9936974	9937335	362	4.14424	4.13834	4.15012	0.000407965	0.994708	0.998476	21.04	24.92	13.22	19.13	18.53	8.82	22.62	14.71	5.75	15.88	13.87	33.69
chr1	182430506	182430977	472	7.22394	7.23292	7.2149	-0.000454098	0.994708	0.998476	165.28	112.57	171.92	194.63	134.71	123.45	103.42	145.34	114.96	170.06	153.32	204.26
chr10	1642650	1643751	1102	6.80967	6.80877	6.81056	-0.000423981	0.994709	0.998476	73.12	85.94	111.24	88.17	154.67	159.53	74.34	106.41	211.23	123.34	51.84	106.34
chr6	1739050	1740094	1045	9.01889	9.01703	9.02074	-0.000458366	0.994716	0.998476	408.69	452.02	665.1	543.13	573.77	465.76	526.82	592.6	547.48	531.66	386.21	531.72
chr1	172397313	172397560	248	6.10022	6.10098	6.09946	-0.00045508	0.994727	0.998478	76.13	79.06	68.45	65.71	59.16	63.33	61.41	53.64	94.84	69.14	74.47	57.91
chr21	29443313	29443810	498	4.43363	4.43863	4.42861	-0.000402423	0.994733	0.998478	12.02	7.73	35.01	39.09	24.23	12.02	19.39	20.76	18.68	19.62	32.85	17.9
chr4	171846327	171846542	216	4.13962	4.10491	4.17351	0.000404692	0.994808	0.99853	20.03	23.2	14	15.8	14.97	15.23	35.55	20.76	2.87	14.95	20.44	13.69
chr13	30325392	30326053	662	5.66025	5.6485	5.6719	-0.000410059	0.994811	0.99853	65.11	53.28	27.23	54.06	49.18	52.11	67.87	18.17	70.41	28.97	75.2	45.28
chr14	39447332	39448254	923	7.11334	7.11121	7.11548	-0.000430569	0.994816	0.99853	220.37	87.65	122.91	159.7	83.39	155.52	158.37	188.59	129.33	111.19	106.59	137.93
chr20	2684908	2685080	173	3.68905	3.66067	3.7169	0.000377382	0.994827	0.99853	2	18.05	3.89	12.48	17.82	21.64	19.39	9.52	17.24	12.15	15.33	5.26
chr6	145349552	145351322	1771	8.60326	8.59985	8.60666	-0.000392061	0.994827	0.99853	420.71	377.25	501.74	435.01	250.89	342.3	685.18	387.57	159.5	444.77	117.54	544.35
chr3	31767159	31767406	248	3.88491	3.88803	3.88177	-0.000398121	0.994829	0.99853	15.03	12.89	24.89	8.32	15.68	12.02	9.7	11.25	25.87	6.54	18.25	16.85
chr2	42244631	42244824	194	2.58611	2.62773	2.54324	0.000307494	0.99484	0.998533	1	0	0	9.98	9.27	16.83	0	5.19	4.31	5.61	14.6	5.26
chr17	27463184	27463885	702	7.67274	7.67855	7.6669	0.000446878	0.994863	0.998549	199.34	194.21	237.26	255.35	148.25	194.8	180.99	210.22	188.24	213.04	256.26	170.57
chr6	82507181	82507466	286	4.18746	4.19538	4.17949	0.000395441	0.994872	0.99855	14.02	8.59	31.12	26.62	7.13	22.45	16.16	19.9	17.24	22.43	18.25	14.74
chr22	25333404	25334522	1119	7.11015	7.10932	7.11099	-0.000411534	0.994885	0.998556	112.19	181.32	106.57	114.78	217.39	96.2	132.51	260.4	156.63	89.7	108.05	82.13
chr7	47581452	47582608	1157	6.10406	6.09383	6.11421	-0.00040381	0.994904	0.998556	56.09	66.17	66.9	105.63	67.71	47.3	74.34	41.53	122.14	55.13	27.74	94.76
chr10	12901996	12902408	413	4.83548	4.84588	4.82502	-0.000416954	0.99491	0.998556	22.04	33.51	21.78	31.61	36.35	27.26	19.39	29.41	40.23	34.57	30.66	15.79
chr22	29727269	29727534	266	4.63971	4.6294	4.64994	-0.000402509	0.994911	0.998556	28.05	40.39	12.45	14.97	34.21	18.44	29.09	22.49	28.74	30.83	22.63	16.85
chrX	78329435	78330241	807	6.46182	6.47331	6.45023	-0.0004336	0.994922	0.998556	99.17	85.08	63.79	106.46	78.4	100.21	71.1	97.76	81.91	76.62	127.76	69.49
chr1	9893031	9894478	1448	6.12403	6.11351	6.13448	-0.000394629	0.994922	0.998556	70.12	85.94	58.34	34.1	56.31	110.63	80.8	55.37	156.63	51.39	39.42	37.9
chr2	222878825	222879166	342	4.01186	4.03413	3.98924	0.00038612	0.994932	0.998557	24.04	6.02	15.56	15.8	19.24	17.64	6.46	23.36	30.18	9.34	17.52	8.42
chr9	124126661	124127497	837	7.26623	7.26624	7.26621	-0.000439196	0.994955	0.998557	181.31	142.65	123.69	168.85	172.49	134.68	158.37	173.89	145.13	177.53	142.36	126.35
chr6	74597891	74599272	1382	9.49853	9.49831	9.49875	0.000419577	0.994964	0.998557	599.01	602.4	909.36	1020.56	585.18	622.88	940.51	831.37	297.45	882.99	472.36	916.03
chr7	30162579	30164112	1534	8.55797	8.56158	8.55435	-0.000430113	0.994966	0.998557	335.56	303.35	431.73	316.9	372.77	506.64	193.92	309.71	528.8	342.92	447.54	432.75
chr19	35609788	35610368	581	7.47323	7.46992	7.47654	-0.000421301	0.994976	0.998557	137.23	154.68	196.03	98.98	271.56	205.22	171.3	139.28	245.72	190.61	141.63	180.05
chr4	9987636	9988673	1038	6.86306	6.87174	6.85432	-0.000424126	0.994976	0.998557	137.23	119.45	98.02	121.44	105.49	121.05	103.42	138.42	63.23	113.99	182.52	92.66
chr14	99572906	99573232	327	4.1938	4.17016	4.21707	0.000406489	0.994977	0.998557	18.03	12.03	24.11	15.8	16.39	21.64	25.86	16.44	14.37	20.56	17.52	16.85
chr11	9226616	9226920	305	4.28574	4.25808	4.31288	-0.000395793	0.994983	0.998557	21.04	18.05	27.23	13.31	19.96	15.23	29.09	17.3	24.43	11.21	27.74	9.48
chr20	49887992	49889154	1163	7.25515	7.25376	7.25653	0.000435889	0.994993	0.998559	160.27	166.71	132.24	175.5	151.11	129.87	145.44	136.69	201.17	161.65	131.41	141.09
chr7	1182808	1183805	998	6.47633	6.47227	6.48038	-0.000428846	0.99501	0.998569	78.13	84.22	101.9	78.18	94.08	96.2	80.8	97.76	122.14	95.31	55.49	84.23
chr12	12527899	12528376	478	4.76634	4.72688	4.80474	0.000399147	0.995017	0.998569	19.03	31.8	18.67	23.29	29.22	36.88	51.71	27.68	20.12	17.75	33.58	16.85
chr10	84534262	84534468	207	4.13054	4.05534	4.20202	-0.000372067	0.995034	0.998576	9.02	20.62	7.78	16.64	25.66	20.04	42.02	16.44	24.43	12.15	8.03	7.37
chr13	100673747	100675612	1866	10.9461	10.9454	10.9469	0.000423505	0.995045	0.998576	1743.93	1650.81	2569.39	2035.29	1849.61	1982.47	2223.62	1529.51	2304.87	1922.96	1974.13	1888.92
chr7	30192946	30194208	1263	6.60609	6.60166	6.6105	0.000420902	0.995051	0.998576	96.16	110	144.69	78.18	85.53	68.14	100.19	80.46	126.45	89.7	81.04	108.45
chr16	58499744	58502124	2381	8.50587	8.50621	8.50554	-0.000402686	0.995067	0.998576	265.45	387.57	369.5	535.65	426.23	197.21	245.63	330.47	491.44	578.38	176.68	357.99
chr5	150323903	150324136	234	3.91836	3.94552	3.89067	-0.000372374	0.995068	0.998576	6.01	18.91	14.78	27.45	9.27	16.03	9.7	25.09	4.31	20.56	14.6	14.74
chr6	27126729	27127573	845	8.42172	8.42448	8.41896	-0.000398649	0.995072	0.998576	343.58	361.79	299.49	342.68	337.14	376.77	332.9	349.5	311.82	340.12	375.99	343.25
chr3	104428404	104429022	619	4.80776	4.83135	4.78377	0.000400183	0.995077	0.998576	32.05	28.36	22.56	32.44	18.53	36.88	22.62	43.26	15.81	25.23	29.93	28.43
chr2	189751026	189751571	546	5.04516	5.06473	5.02533	0.00039231	0.995092	0.998576	55.09	38.67	17.89	34.1	27.8	27.26	19.39	48.45	37.36	33.64	19.71	36.85
chr2	70094184	70096023	1840	8.36315	8.36327	8.36303	-0.00041739	0.995094	0.998576	340.57	347.18	298.71	301.09	369.21	319.06	300.58	358.15	396.6	337.31	270.13	312.71
chr3	112366747	112367025	279	4.72313	4.72023	4.72603	0.000406806	0.995098	0.998576	24.04	29.22	28.78	20.79	25.66	29.66	32.32	32.01	17.24	20.56	31.39	25.27
chr11	74726146	74727228	1083	7.35514	7.35626	7.35403	-0.000421549	0.995109	0.998578	223.38	163.28	117.46	160.53	178.19	140.29	161.6	134.09	136.51	216.78	143.1	189.52
chr18	22704075	22704638	564	5.22954	5.24629	5.21259	0.000390437	0.99512	0.998578	35.06	29.22	24.89	45.75	46.33	46.5	22.62	56.23	38.8	57	29.93	17.9
chr6	36314228	36314823	596	5.21046	5.20735	5.21356	-0.000376536	0.99513	0.998578	39.07	21.48	41.23	59.05	32.79	28.06	25.86	32.87	89.09	28.03	29.93	16.85
chr5	14379809	14380539	731	5.06287	5.07334	5.05232	0.00038741	0.99513	0.998578	23.04	41.25	33.45	38.26	49.18	16.83	25.86	33.74	21.55	57	24.09	36.85
chr9	85804827	85806165	1339	10.124	10.1245	10.1234	0.000419663	0.995137	0.998578	1108.87	805.21	1527.01	1080.44	1031.36	1144.75	1073.02	1071	1076.28	1182	975.38	1315.08
chr14	50335625	50336774	1150	7.07955	7.08276	7.07632	-0.000406396	0.995154	0.998579	206.35	171.01	116.68	77.35	123.31	118.64	109.89	140.15	183.93	101.85	149.67	124.24
chr3	12655762	12656569	808	5.52021	5.51879	5.52162	0.00040826	0.995154	0.998579	40.07	38.67	49.79	64.88	39.2	42.49	45.25	38.93	58.92	47.65	53.3	31.59
chr1	32308373	32309368	996	7.23671	7.23568	7.23774	0.000408192	0.995161	0.998579	114.19	102.26	247.37	186.31	128.3	125.86	161.6	173.02	153.75	139.22	164.27	113.71
chr6	145823301	145823716	416	5.1203	5.12456	5.11603	-0.000380975	0.995198	0.998582	33.06	25.78	28.78	24.95	40.63	56.12	38.78	38.06	15.81	24.29	60.6	30.53
chr17	27457186	27457420	235	6.40795	6.41779	6.39805	0.000411051	0.995198	0.998582	80.13	81.64	63.79	97.31	82.68	107.42	54.94	81.32	125.01	86.9	88.34	69.49
chr19	45590822	45591567	746	6.02877	6.01717	6.04027	-0.000398143	0.995207	0.998582	75.13	61.01	84.01	41.59	75.55	51.31	93.73	70.07	31.61	75.69	60.6	63.17
chr18	3412073	3412304	232	3.85475	3.81478	3.89364	-0.000377092	0.995213	0.998582	9.02	18.91	11.67	13.31	17.11	14.43	19.39	8.65	20.12	17.75	11.68	11.58
chr9	1049915	1050659	745	6.25716	6.26264	6.25166	0.000401728	0.995217	0.998582	61.1	99.68	82.46	98.15	59.16	60.12	71.1	99.49	79.03	58.87	97.1	51.59
chr16	2739244	2740522	1279	5.98885	5.98543	5.99227	0.000397334	0.99522	0.998582	59.1	79.06	65.34	34.1	78.4	64.13	71.1	93.43	53.17	50.46	47.45	66.33
chr1	21397762	21398353	592	5.1033	5.08326	5.12305	0.000380789	0.995221	0.998582	22.04	31.8	49.01	49.07	37.06	14.43	51.71	41.53	30.18	33.64	29.93	22.11
chr8	30548028	30548822	795	6.80712	6.81121	6.80302	0.000373136	0.995223	0.998582	203.34	136.64	60.68	76.52	158.95	37.68	84.03	66.61	148.01	106.52	132.14	132.67
chr4	6425317	6425921	605	5.30436	5.31571	5.29293	-0.000392242	0.995247	0.998584	39.07	33.51	30.34	44.91	53.46	37.68	25.86	32.87	48.86	24.29	49.65	53.7
chr4	6110316	6110706	391	4.66344	4.65809	4.66877	-0.000388974	0.99525	0.998584	20.03	24.92	24.89	28.28	22.1	31.26	29.09	29.41	21.55	35.51	23.36	13.69
chrX	8971204	8971433	230	4.03439	4.06678	4.00125	-0.00035349	0.99526	0.998584	18.03	24.92	10.11	7.49	19.96	20.04	6.46	19.03	14.37	28.97	24.09	3.16
chr22	29040572	29041319	748	5.77432	5.78817	5.76033	0.00040478	0.995265	0.998584	51.09	55.86	53.67	51.57	71.28	48.1	42.02	59.69	45.98	76.62	50.38	50.54
chr1	181485184	181486316	1133	8.23073	8.23307	8.2284	0.00035548	0.995271	0.998584	267.45	205.38	405.28	390.09	321.45	215.64	261.79	494.84	106.33	522.32	301.52	112.66
chr5	146291464	146291965	502	5.50638	5.51389	5.49883	0.000401678	0.995276	0.998584	39.07	41.25	60.68	39.09	49.18	44.89	35.55	51.04	51.73	56.06	37.96	38.96
chr21	43842644	43843506	863	5.7077	5.71738	5.69796	0.00039562	0.995277	0.998584	66.11	43.83	52.9	36.6	57.73	58.52	42.02	61.42	64.66	32.7	66.44	44.22
chr16	1272042	1272592	551	4.38418	4.36172	4.4063	-0.0003654	0.995294	0.998593	14.02	14.61	38.12	18.3	27.08	11.22	22.62	20.76	34.49	15.88	12.41	21.06
chr6	26395757	26396101	345	4.65479	4.69775	4.61051	-0.000381127	0.995301	0.998593	30.05	23.2	24.11	20.79	27.08	30.46	9.7	20.76	21.55	30.83	41.61	22.11
chr1	33005520	33005862	343	4.44016	4.45937	4.42068	-0.000381748	0.995314	0.998599	27.05	16.33	24.11	24.95	23.52	16.03	12.93	26.82	28.74	14.95	21.9	23.16
chr20	5996753	5997385	633	7.19085	7.19255	7.18916	0.000398605	0.995363	0.998625	209.35	152.11	110.46	122.27	156.81	126.66	155.14	109	120.7	145.76	181.79	163.2
chr1	32607048	32607504	457	4.70295	4.62231	4.77933	-0.000357521	0.995368	0.998625	25.04	29.22	15.56	27.45	25.66	24.85	77.57	16.44	15.81	15.88	21.17	17.9
chr8	32972886	32974157	1272	7.92192	7.92692	7.91692	-0.000388427	0.99537	0.998625	159.27	147.81	311.16	266.16	230.22	345.51	138.98	302.79	238.53	261.63	289.11	219.01
chr9	128083583	128084378	796	6.38655	6.39428	6.37878	0.000400139	0.995374	0.998625	64.11	85.94	66.12	103.14	94.8	90.59	64.64	79.59	97.71	97.18	85.42	74.76
chr8	94986721	94986975	255	4.04482	4.07116	4.01799	0.000361015	0.995377	0.998625	21.04	10.31	25.67	17.47	13.54	12.83	6.46	23.36	27.3	14.95	14.6	10.53
chr13	25095912	25096375	464	4.35	4.34747	4.35253	0.000358258	0.99539	0.998625	25.04	17.19	31.89	9.98	22.81	15.23	22.62	11.25	11.5	22.43	18.98	35.8
chr14	89177087	89178130	1044	7.73704	7.73495	7.73913	0.000400245	0.995392	0.998625	209.35	217.42	190.58	193.8	240.2	226.87	216.54	183.4	265.84	229.86	224.13	162.15
chr3	31996282	31996521	240	3.86071	3.88747	3.83344	0.000331887	0.995426	0.998644	13.02	24.06	21	11.64	14.26	4.81	9.7	28.55	1.44	6.54	18.25	21.06
chr4	10104520	10104845	326	5.13041	5.13584	5.12496	0.000378502	0.995436	0.998644	52.09	39.53	29.56	29.11	34.21	26.45	38.78	30.28	30.18	34.57	48.19	27.38
chr16	31302038	31302390	353	4.70108	4.67735	4.72442	0.000359421	0.99544	0.998644	34.06	30.94	32.67	7.49	23.52	24.85	38.78	22.49	24.43	22.43	16.79	33.69
chr11	118409980	118411168	1189	7.75696	7.76285	7.75104	0.00039108	0.995448	0.998644	276.47	206.24	168.03	182.99	182.47	286.99	174.53	162.64	209.8	210.24	303.71	231.64
chr19	49207953	49208601	649	5.35103	5.36384	5.3381	0.000370761	0.995448	0.998644	36.06	53.28	34.23	33.27	28.51	61.73	29.09	61.42	40.23	46.72	26.28	38.96
chr18	3525819	3527373	1555	8.70006	8.70479	8.69531	0.000371529	0.995491	0.998658	417.7	384.13	463.63	456.63	438.35	343.1	109.89	351.23	649.5	404.59	476.01	495.92
chr3	48215093	48215281	189	3.66876	3.58876	3.74455	0.000336868	0.995499	0.998658	10.02	19.77	3.89	10.81	15.68	12.02	32.32	12.11	7.18	13.08	7.3	8.42
chr3	37854580	37855806	1227	6.35773	6.34479	6.37054	-0.000379981	0.995501	0.998658	93.16	91.09	70.01	93.99	90.52	48.9	116.35	105.54	61.79	69.14	65.71	77.92
chr4	138982917	138983827	911	6.07105	6.06069	6.08134	-0.00036953	0.995504	0.998658	49.08	50.7	115.13	69.87	55.6	60.12	87.26	83.92	47.42	71.95	43.07	72.65
chr21	45138660	45138891	232	5.15747	5.14843	5.16646	-0.000375569	0.995504	0.998658	29.05	39.53	29.56	37.43	49.18	28.06	35.55	31.14	45.98	42.98	31.39	28.43
chr6	33752123	33752734	612	5.55079	5.54119	5.56032	-0.000374559	0.995507	0.998658	42.07	44.69	73.9	46.58	38.49	33.67	48.48	49.31	64.66	42.05	36.5	42.12
chr10	92407038	92407649	612	5.53527	5.54153	5.52898	-0.000358319	0.995536	0.99867	28.05	46.4	67.68	63.21	35.64	38.48	42.02	51.04	24.43	80.36	42.34	36.85
chr4	25727572	25728809	1238	6.61729	6.62252	6.61205	0.00038741	0.995539	0.99867	85.14	91.95	121.35	121.44	91.95	79.36	90.5	115.06	89.09	107.45	96.37	88.44
chr4	105230021	105230627	607	4.87561	4.87812	4.87309	-0.000368745	0.99555	0.99867	27.05	30.08	35.01	40.76	23.52	20.04	25.86	29.41	37.36	30.83	29.2	23.16
chr22	49723999	49725488	1490	7.94602	7.95156	7.94045	0.000383899	0.995577	0.99867	308.52	207.96	329.05	186.31	246.61	206.82	200.38	307.98	237.1	250.41	254.8	223.22
chr1	35298054	35299194	1141	7.9605	7.96328	7.95771	0.00037627	0.995586	0.99867	285.48	208.82	231.04	253.68	253.03	265.35	235.94	252.61	270.15	227.99	279.62	225.32
chr20	44384423	44384938	516	6.45598	6.44367	6.4682	0.000383309	0.995586	0.99867	82.14	93.67	63.79	89	105.49	88.18	109.89	87.38	83.34	95.31	77.39	77.92
chr11	48172745	48173456	712	5.88686	5.86424	5.90914	0.000370848	0.995592	0.99867	39.07	56.72	54.45	79.02	57.73	62.53	84.03	63.15	64.66	61.67	36.5	50.54
chr3	42663650	42664830	1181	7.11174	7.10113	7.12227	-0.000381602	0.995594	0.99867	139.23	143.51	94.9	143.06	134.71	168.35	177.76	96.89	148.01	131.75	146.75	134.77
chr16	79625814	79626097	284	4.29608	4.31363	4.27832	0.000340004	0.995594	0.99867	27.05	20.62	13.22	21.63	19.96	16.83	19.39	37.2	5.75	9.34	22.63	22.11
chr3	122030212	122031769	1558	9.6903	9.6933	9.68731	0.000382896	0.995598	0.99867	644.08	850.76	1044.72	805.13	789.74	832.91	555.9	800.23	1060.47	755.92	995.09	779.15
chr7	12322940	12323382	443	4.75839	4.76481	4.75193	0.000341428	0.995601	0.99867	17.03	31.8	50.56	20.79	15.68	27.26	25.86	19.9	11.5	44.85	24.82	34.75
chr7	12357520	12357982	463	5.21083	5.19286	5.22858	-0.000347167	0.995624	0.998686	37.06	47.26	38.12	17.47	37.06	42.49	58.18	26.82	14.37	56.06	28.47	41.06
chr18	43022944	43023178	235	3.9542	3.92865	3.97931	0.000337082	0.995671	0.998725	9.02	16.33	21	13.31	15.68	16.03	25.86	18.17	4.31	21.49	15.33	9.48
chr3	31853631	31853876	246	3.95247	3.94275	3.96213	-0.000320093	0.99568	0.998727	8.01	28.36	24.11	11.64	12.12	8.02	16.16	14.71	12.93	18.69	3.65	27.38
chr3	102301236	102301465	230	4.04598	4.05478	4.03714	-0.000326108	0.995734	0.998769	17.03	18.05	21.78	22.46	16.39	4.01	16.16	13.84	15.81	14.02	29.2	9.48
chr9	131406016	131407466	1451	7.28611	7.28989	7.28233	-0.000353074	0.995736	0.998769	119.2	162.42	112.8	161.36	167.5	215.64	135.74	115.92	123.58	146.7	292.03	120.03
chr2	121547683	121547978	296	4.43887	4.4116	4.46562	0.000331971	0.995776	0.998787	30.05	24.06	10.89	16.64	29.22	16.83	35.55	15.57	22.99	15.88	29.93	12.63
chr8	66752024	66752976	953	6.95041	6.94868	6.95213	-0.000341705	0.995787	0.998787	147.25	145.23	102.68	51.57	184.6	109.83	116.35	65.75	175.31	110.26	139.44	135.83
chr2	174536393	174536723	331	4.54452	4.53141	4.55752	-0.000334131	0.995797	0.998787	35.06	36.09	13.22	13.31	24.23	16.83	29.09	22.49	25.87	22.43	18.25	23.16
chr11	12122174	12122363	190	3.77899	3.75601	3.80162	-0.000330278	0.995799	0.998787	16.03	12.89	11.67	8.32	18.53	13.63	19.39	10.38	12.93	9.34	18.98	12.63
chr8	133568558	133569134	577	7.83203	7.83927	7.82476	0.000361047	0.995802	0.998787	193.33	172.73	194.47	247.86	240.2	325.47	145.44	242.23	260.09	205.56	296.41	210.58
chr8	28324033	28324828	796	7.04737	7.04197	7.05275	-0.00036408	0.995807	0.998787	116.2	135.78	121.35	138.07	132.57	146.7	132.51	119.38	168.12	116.8	129.22	130.56
chr19	1503285	1503848	564	6.46138	6.45084	6.47184	-0.000359064	0.995807	0.998787	79.13	103.12	94.13	79.85	87.67	80.97	122.82	102.08	47.42	71.95	95.64	92.66
chr9	33649546	33649820	275	4.05079	4.03961	4.06189	0.000324797	0.99583	0.998787	19.03	16.33	11.67	14.14	20.67	16.83	22.62	8.65	7.18	12.15	21.17	28.43
chr5	150779643	150780953	1311	9.95438	9.95536	9.9534	0.000358302	0.995838	0.998787	1031.74	734.74	1053.27	1467.21	764.79	905.06	1008.38	891.06	827.68	805.44	1586.46	829.69
chr12	8180347	8180547	201	3.58314	3.53914	3.62583	-0.000320002	0.995839	0.998787	19.03	6.87	13.22	6.65	13.54	10.42	19.39	7.79	14.37	7.48	12.41	12.63
chr2	24350758	24352034	1277	7.57719	7.5821	7.57226	-0.000354499	0.995843	0.998787	242.41	245.77	120.57	196.29	180.33	164.34	158.37	212.82	183.93	135.49	262.83	188.47
chr6	166466169	166466961	793	5.3951	5.38647	5.40367	-0.000328006	0.995844	0.998787	33.06	45.55	45.9	31.61	62.01	32.87	51.71	30.28	18.68	65.41	22.63	65.28
chr9	128150603	128151024	422	5.32615	5.34678	5.30522	-0.000341454	0.995869	0.998805	37.06	51.56	42.01	40.76	46.33	26.45	16.16	49.31	53.17	44.85	28.47	45.28
chr2	203782186	203782814	629	6.07211	6.0799	6.06428	-0.000351106	0.995892	0.998818	76.13	63.59	56.01	61.55	68.42	80.16	45.25	57.1	104.9	64.47	70.82	58.96
chr4	177680205	177680633	429	4.17384	4.19358	4.15383	0.000325924	0.9959	0.998818	22.04	19.77	8.56	24.95	12.83	21.64	12.93	17.3	22.99	15.88	21.9	15.79
chr17	46286722	46287000	279	6.3912	6.38345	6.3989	-0.000325563	0.995908	0.998818	120.2	43.83	74.68	47.41	161.08	53.71	109.89	96.03	84.78	86.9	61.33	67.39
chr16	75632190	75632545	356	4.39689	4.37231	4.42106	-0.000319613	0.995911	0.998818	16.03	35.23	17.11	13.31	24.95	17.64	29.09	14.71	17.24	29.9	10.22	27.38
chr13	32384480	32385013	534	4.69937	4.69823	4.70052	-0.000328594	0.995967	0.998866	34.06	25.78	16.34	15.8	34.93	28.86	25.86	25.95	24.43	25.23	21.9	32.64
chr13	27293115	27293797	683	4.90611	4.91441	4.89776	0.000307462	0.996013	0.998905	23.04	55	15.56	33.27	35.64	18.44	25.86	54.5	18.68	33.64	14.6	31.59
chr13	99502078	99502239	162	6.34734	6.3614	6.33314	-0.000341241	0.996033	0.998917	82.14	92.81	80.9	70.7	96.22	70.54	48.48	71.8	109.21	82.23	101.48	70.54
chr2	10493143	10494198	1056	7.30721	7.30838	7.30604	0.000336586	0.99606	0.998937	108.18	165.85	150.13	197.96	184.6	144.3	132.51	128.9	183.93	202.76	106.59	194.79
chr10	11147792	11148147	356	5.89378	5.89321	5.89435	0.000330268	0.996073	0.998943	81.14	42.97	70.79	52.4	68.42	40.88	61.41	44.12	60.35	50.46	67.9	72.65
chr11	91299924	91300283	360	4.3679	4.38181	4.35384	-0.000294001	0.996103	0.998963	15.03	18.91	34.23	12.48	16.39	28.06	19.39	26.82	10.06	17.75	42.34	6.32
chr4	40489011	40489289	279	3.66305	3.62763	3.69763	0.000269149	0.996109	0.998963	7.01	12.03	7.78	10.81	28.51	8.02	25.86	26.82	7.18	14.02	2.92	1.05
chr6	31776567	31777909	1343	9.14164	9.13913	9.14415	0.000337055	0.996116	0.998963	541.91	534.52	563.2	615.5	591.59	536.3	714.27	721.5	400.91	577.45	530.04	450.65
chr2	176454982	176455262	281	4.88945	4.91983	4.85842	0.00031811	0.996127	0.998967	24.04	28.36	28.78	38.26	28.51	33.67	12.93	27.68	30.18	49.52	28.47	25.27
chr1	248872709	248874638	1930	11.2738	11.2738	11.2737	-0.000335304	0.996137	0.998969	2175.66	2084.78	3520.76	2612.53	2042.06	2420.17	2091.1	2474.21	2817.86	2109.84	2388.81	2973.42
chr3	113754328	113755192	865	6.15875	6.15312	6.16435	-0.000332868	0.996145	0.99897	62.1	74.76	73.9	64.88	78.4	72.95	74.34	83.92	89.09	62.6	73.01	47.38
chr19	2252900	2253925	1026	7.73508	7.73918	7.73097	-0.000331567	0.996159	0.998976	268.45	204.53	196.03	231.23	230.22	151.51	164.83	154.85	270.15	236.4	262.1	186.36
chr17	40596313	40596824	512	7.36527	7.35758	7.37291	0.000332523	0.99617	0.99898	138.23	153.82	167.25	195.46	181.75	147.5	184.22	166.97	191.11	142.03	153.32	156.88
chr18	41972131	41972370	240	4.27397	4.26784	4.28008	0.00030079	0.996185	0.998988	16.03	18.91	31.12	17.47	12.83	19.24	19.39	8.65	20.12	19.62	18.25	30.53
chr12	62933959	62935543	1585	8.48404	8.48326	8.48482	-0.000328546	0.996196	0.998988	290.49	311.08	407.62	334.36	376.34	427.28	332.9	339.12	419.59	408.33	307.36	342.2
chr19	46753662	46754267	606	7.03127	7.02479	7.03771	-0.000330642	0.9962	0.998988	137.23	128.04	96.46	138.07	153.24	128.26	145.44	138.42	140.82	119.6	121.92	122.14
chr12	107404891	107405358	468	5.53603	5.53015	5.54188	0.000305491	0.996217	0.998989	60.1	29.22	31.12	30.77	62.72	63.33	61.41	49.31	28.74	31.77	59.87	48.43
chr5	80407025	80407192	168	5.76866	5.78765	5.74942	-0.000303131	0.99622	0.998989	66.11	67.03	61.45	47.41	34.93	54.51	9.7	51.04	93.4	70.08	43.8	54.75
chr7	6503343	6505043	1701	10.7688	10.7678	10.7697	0.000278088	0.996239	0.998989	1691.85	1611.28	1940.08	1908.87	1665.72	1643.38	1861.63	1586.61	1691.29	1903.34	1633.91	1798.37
chr1	204213554	204214684	1131	7.23138	7.22627	7.23647	-0.000307337	0.996246	0.998989	98.17	126.32	195.25	161.36	148.97	168.35	200.38	196.38	63.23	137.35	100.02	207.42
chr11	66421289	66422137	849	6.96193	6.9618	6.96207	-0.000284545	0.996248	0.998989	73.12	91.95	290.93	79.02	99.07	113.83	103.42	65.75	68.97	124.27	80.31	305.34
chr2	161418655	161419006	352	5.64822	5.67171	5.62435	0.00030449	0.996254	0.998989	57.1	57.58	48.23	60.72	54.17	28.06	22.62	55.37	30.18	60.73	45.99	81.07
chr16	77675633	77676048	416	4.95998	4.96744	4.95248	-0.000308449	0.996257	0.998989	43.07	30.08	18.67	30.77	37.06	28.06	29.09	38.06	27.3	40.18	24.82	26.32
chr14	60195056	60195844	789	6.22744	6.23954	6.21525	-0.000312711	0.996261	0.998989	76.13	64.45	64.57	77.35	69.85	101.01	48.48	70.07	94.84	82.23	108.05	42.12
chr10	30686665	30687045	381	4.58162	4.58223	4.581	-0.000289761	0.996274	0.998995	31.05	12.03	19.45	40.76	9.98	30.46	25.86	32.87	22.99	14.95	24.82	22.11
chr2	30235925	30236167	243	6.32765	6.30566	6.3493	0.000314856	0.996287	0.998995	76.13	77.34	112.02	55.73	87.67	65.74	126.05	76.13	80.47	69.14	77.39	60.02
chr8	62253810	62254184	375	4.05179	4.06565	4.0378	-0.000288783	0.996295	0.998995	11.02	18.05	21.78	12.48	17.11	20.04	12.93	12.11	7.18	28.97	13.14	24.22
chr17	78176229	78177049	821	8.63053	8.62089	8.6401	-0.000312473	0.996318	0.998995	369.62	374.68	406.84	379.28	434.07	397.62	539.74	365.94	350.62	393.38	410.3	333.77
chr4	101730087	101730841	755	5.98468	5.97248	5.99677	0.000309101	0.996319	0.998995	63.11	84.22	60.68	49.91	75.55	43.29	90.5	58.83	45.98	69.14	74.47	44.22
chr16	57871488	57871840	353	4.44525	4.44616	4.44434	-0.000295472	0.996321	0.998995	23.04	24.06	28	27.45	11.4	16.83	22.62	28.55	17.24	20.56	15.33	26.32
chr1	179220674	179221025	352	3.76707	3.75799	3.7761	0.000259834	0.996328	0.998995	19.03	18.05	3.89	0.83	18.53	20.84	12.93	12.98	30.18	7.48	10.22	8.42
chr5	54309740	54311481	1742	10.5407	10.5395	10.5419	-0.00027584	0.996332	0.998995	1390.34	1433.4	1665.48	1491.33	1473.99	1475.83	1519.04	1266.52	1564.84	1471.65	1431.68	1690.97
chr16	79269142	79270421	1280	7.80449	7.80312	7.80586	-0.000296853	0.996334	0.998995	187.32	190.78	350.83	257.01	239.49	114.64	203.62	195.51	270.15	258.82	91.26	323.24
chr8	41235526	41236868	1343	6.40761	6.41106	6.40415	-0.000281112	0.996364	0.999008	48.08	52.42	107.35	153.87	104.78	44.09	67.87	98.62	25.87	101.85	78.12	135.83
chr15	67139823	67140929	1107	8.35434	8.35131	8.35736	0.000306455	0.996366	0.999008	468.79	354.91	227.92	202.95	402.71	302.22	462.18	216.28	267.27	311.15	404.46	306.4
chr5	42021970	42022329	360	4.21276	4.22604	4.19936	-0.000274351	0.996369	0.999008	5.01	20.62	22.56	30.77	15.68	17.64	16.16	28.55	8.62	26.16	23.36	7.37
chr18	59696195	59697974	1780	7.56145	7.56598	7.5569	-0.000314402	0.996388	0.999019	169.28	171.87	192.92	183.82	233.07	185.98	142.21	237.9	238.53	175.66	172.3	163.2
chr6	57267963	57268383	421	4.43197	4.42507	4.43885	0.000280431	0.996418	0.999031	24.04	18.91	7.78	28.28	30.65	19.24	19.39	13.84	35.92	25.23	16.79	18.95
chr6	142851585	142851917	333	5.93068	5.94946	5.91164	-0.000295298	0.996428	0.999031	67.11	56.72	70.01	47.41	79.83	49.7	22.62	58.83	90.53	65.41	79.58	44.22
chr15	42387373	42388050	678	5.04517	5.04521	5.04513	0.000280667	0.996434	0.999031	48.08	42.11	12.45	16.64	49.18	29.66	35.55	32.01	27.3	26.16	32.85	44.22
chr6	37317069	37318133	1065	7.18239	7.18422	7.18056	0.000290137	0.996443	0.999031	279.47	147.81	92.57	90.66	167.5	94.59	151.9	138.42	145.13	156.04	178.87	100.03
chr17	73270772	73271689	918	7.37417	7.37293	7.37542	-0.000280904	0.996446	0.999031	154.26	216.56	172.69	252.02	101.21	97.8	180.99	141.88	102.02	299.94	67.17	204.26
chr2	37412228	37412556	329	4.24516	4.24799	4.24232	0.000275038	0.996448	0.999031	29.05	17.19	12.45	7.49	21.38	26.45	19.39	21.63	24.43	13.08	25.55	9.48
chr20	62142509	62144636	2128	10.8493	10.8488	10.8498	-0.000304511	0.996451	0.999031	1276.15	1455.74	2635.52	2202.47	1380.62	2114.74	1725.89	1058.89	2198.54	1888.39	1923.75	2277.44
chr10	103781349	103781614	266	4.87848	4.84364	4.91251	-0.000291519	0.996486	0.999057	31.05	22.34	24.11	36.6	28.51	29.66	45.25	29.41	27.3	32.7	19.71	26.32
chr4	7964530	7964797	268	5.13958	5.14348	5.13568	-0.000272469	0.996493	0.999057	32.05	30.08	24.11	40.76	44.19	40.88	42.02	42.39	11.5	22.43	71.55	21.06
chr18	53698994	53699400	407	4.38859	4.38458	4.39259	-0.000276095	0.996506	0.999057	23.04	10.31	16.34	19.96	29.22	26.45	16.16	13.84	37.36	22.43	20.44	15.79
chr2	37634937	37636569	1633	9.98654	9.98671	9.98637	0.000300079	0.99653	0.999057	726.22	773.42	1632.03	1156.13	982.18	817.68	1014.85	985.36	1136.63	1103.51	1114.1	731.77
chr17	49434759	49435506	748	6.33783	6.34247	6.33318	-0.000299826	0.996539	0.999057	55.09	84.22	86.35	99.81	81.25	80.16	64.64	90.84	93.4	79.42	72.28	83.18
chr19	52941615	52943228	1614	9.58542	9.58471	9.58614	-0.000292673	0.996541	0.999057	719.21	687.48	952.15	775.19	683.54	789.62	743.36	789.84	905.28	607.35	725.7	840.22
chr5	131395802	131396637	836	7.89634	7.90035	7.89231	0.000292732	0.99655	0.999057	258.43	209.68	218.59	257.01	218.82	270.96	226.24	242.23	219.85	263.5	243.12	230.59
chr11	119759299	119759699	401	5.13394	5.13509	5.13278	0.000283926	0.99655	0.999057	36.06	31.8	35.01	37.43	44.9	25.65	42.02	51.04	18.68	30.83	41.61	26.32
chr20	50519465	50519943	479	7.40148	7.40607	7.39687	-0.000297337	0.996558	0.999057	158.27	164.14	200.7	221.25	135.42	137.88	151.9	219.74	122.14	151.37	172.3	193.74
chr8	81459465	81459911	447	5.284	5.30433	5.26338	-0.000276169	0.996562	0.999057	18.03	34.37	59.9	34.1	44.19	46.5	19.39	39.79	24.43	54.19	45.26	47.38
chr2	174606396	174606600	205	5.96964	5.98685	5.95222	0.000292319	0.996567	0.999057	68.11	50.7	52.12	75.69	57.73	76.16	48.48	85.65	43.11	68.21	64.98	61.07
chr15	78113079	78114252	1174	8.03979	8.03002	8.0495	0.000298581	0.996569	0.999057	243.41	291.32	231.04	301.09	215.25	286.19	371.68	235.31	222.73	278.45	225.59	255.86
chr12	14884382	14885089	708	7.27261	7.26887	7.27633	-0.00029271	0.996574	0.999057	202.34	158.12	115.13	119.77	201.71	128.26	187.46	111.6	130.76	152.3	196.39	151.62
chr2	70617476	70618083	608	5.72873	5.72069	5.73673	0.000293175	0.996591	0.999067	56.09	61.87	52.12	48.24	49.18	48.9	58.18	50.18	68.97	46.72	56.95	38.96
chr9	90838023	90838432	410	5.21249	5.20131	5.22358	0.000267582	0.996607	0.999068	18.03	54.14	31.89	46.58	35.64	34.47	38.78	42.39	61.79	39.24	14.6	27.38
chr10	32190483	32191354	872	5.88892	5.89167	5.88616	-0.000283648	0.996612	0.999068	82.14	58.44	53.67	49.91	59.16	52.91	48.48	57.96	91.96	69.14	52.57	34.75
chr4	108166489	108169431	2943	9.52996	9.53082	9.5291	0.000283126	0.996614	0.999068	582.98	702.95	713.33	864.19	498.22	1076.61	756.29	1364.28	428.21	677.43	568.73	638.06
chr5	139415469	139415838	370	4.83505	4.83515	4.83496	0.000273653	0.996633	0.999071	33.06	28.36	24.89	21.63	19.24	44.09	29.09	21.63	35.92	22.43	37.96	24.22
chr11	102464773	102465566	794	6.69908	6.70905	6.68905	0.000279798	0.996633	0.999071	153.26	74.76	145.47	89	76.27	88.98	80.8	118.52	87.65	79.42	154.78	97.92
chr20	62370058	62370366	309	6.1302	6.13491	6.12547	0.00027263	0.996642	0.999073	54.09	75.62	83.24	78.18	71.99	58.52	54.94	71.8	50.29	73.82	34.31	133.72
chr3	130934504	130934987	484	4.66166	4.66716	4.65615	0.00026117	0.996649	0.999073	23.04	27.5	21.78	25.78	20.67	33.67	32.32	26.82	4.31	28.97	43.07	15.79
chr5	102930965	102931423	459	4.6122	4.63347	4.59061	0.000260163	0.996664	0.99908	21.04	29.22	49.79	21.63	12.83	14.43	12.93	19.9	27.3	22.43	33.58	28.43
chr13	103272647	103273138	492	5.50201	5.50662	5.49738	-0.000259266	0.996672	0.999081	36.06	44.69	53.67	12.48	83.39	42.49	32.32	28.55	45.98	70.08	46.72	47.38
chr19	10991754	10991994	241	4.01816	4.07231	3.96189	0.000255185	0.996687	0.999088	15.03	22.34	21.78	12.48	15.68	13.63	3.23	26.82	8.62	27.1	18.25	9.48
chr4	24419162	24419725	564	5.54025	5.53899	5.54151	-0.00028017	0.99671	0.999096	54.09	50.7	47.45	40.76	49.89	36.07	42.02	39.79	64.66	52.33	43.8	36.85
chr11	124839284	124840090	807	6.24545	6.24542	6.24548	0.000279777	0.996719	0.999096	64.11	90.23	72.34	69.87	71.28	87.38	61.41	63.15	119.27	86.9	61.33	63.17
chr9	100598228	100599214	987	7.73067	7.73617	7.72514	0.000284334	0.996721	0.999096	211.36	191.64	250.48	195.46	187.46	242.9	193.92	195.51	179.62	229.86	254.8	215.85
chr1	206952259	206952619	361	5.55472	5.58047	5.52851	0.000265729	0.996724	0.999096	58.1	42.11	54.45	34.1	34.21	64.13	16.16	63.15	60.35	32.7	63.52	41.06
chr10	134440	136884	2445	10.9256	10.9262	10.9249	0.000282566	0.996751	0.999112	1460.46	1656.83	2670.52	2010.34	1659.31	2218.16	1606.3	1345.24	2254.58	1875.31	2131.82	2451.17
chr20	37886778	37887338	561	4.60762	4.58854	4.62645	0.000260048	0.996759	0.999112	18.03	22.34	25.67	17.47	39.2	21.64	32.32	15.57	21.55	34.57	26.28	17.9
chr10	35352654	35353188	535	6.70833	6.69756	6.71902	-0.000269215	0.996763	0.999112	93.16	74.76	119.02	172.17	76.27	87.38	148.67	98.62	110.65	75.69	122.65	75.81
chr2	105571595	105571974	380	4.64014	4.62026	4.65976	-0.000257875	0.996798	0.999136	27.05	21.48	22.56	38.26	21.38	16.83	38.78	21.63	11.5	31.77	24.82	23.16
chr3	2098392	2099322	931	5.77979	5.76433	5.7951	-0.000256472	0.996801	0.999136	29.05	56.72	94.9	31.61	64.15	49.7	74.34	56.23	54.6	65.41	29.93	52.65
chr15	85296299	85297392	1094	7.99701	7.99824	7.99579	-0.000276075	0.996822	0.999146	272.46	215.7	216.26	283.63	294.37	251.72	229.47	222.33	319	264.43	282.54	213.74
chr2	209771534	209771910	377	4.7201	4.69373	4.74599	-0.000259191	0.996826	0.999146	32.05	17.19	25.67	27.45	32.07	20.84	38.78	32.01	20.12	28.03	16.79	25.27
chr3	196337915	196338854	940	5.35927	5.33529	5.38285	0.000259609	0.996863	0.999175	34.06	31.8	32.67	39.92	61.3	42.49	54.94	41.53	45.98	44.85	24.09	38.96
chr18	76709507	76710113	607	5.9545	5.95005	5.95892	-0.00026827	0.996883	0.999188	57.1	49.84	65.34	74.03	54.88	69.74	61.41	56.23	71.85	77.55	50.38	55.8
chr6	53029028	53029732	705	4.80313	4.81458	4.79159	0.000240049	0.9969	0.999188	30.05	15.47	58.34	28.28	20.67	16.03	22.62	27.68	18.68	49.52	25.55	22.11
chr2	101043838	101044878	1041	6.59952	6.59248	6.60653	0.000252818	0.996917	0.999188	101.17	87.65	78.57	106.46	84.11	121.05	135.74	135.82	63.23	134.55	51.11	64.23
chr7	105801179	105801384	206	3.75386	3.77657	3.73079	0.000229821	0.996919	0.999188	12.02	23.2	7	7.49	22.1	10.42	3.23	6.92	20.12	14.95	10.22	24.22
chr12	47206554	47208523	1970	9.09123	9.08951	9.09294	0.00026544	0.99692	0.999188	568.96	580.92	493.96	467.44	490.38	666.97	597.92	509.55	533.11	440.09	500.83	694.92
chr3	52851117	52851962	846	6.1331	6.13347	6.13273	0.000266655	0.99692	0.999188	69.12	56.72	66.12	73.19	66.29	89.78	71.1	73.53	68.97	54.19	77.39	75.81
chr2	12196405	12196845	441	4.95123	4.92862	4.9735	-0.000236836	0.996929	0.99919	19.03	43.83	46.67	9.15	26.37	37.68	48.48	27.68	24.43	42.05	15.33	30.53
chr2	73993781	73994551	771	6.17165	6.16725	6.17604	-0.000262064	0.996937	0.99919	58.1	67.03	93.35	69.04	62.72	80.97	87.26	73.53	48.86	82.23	86.15	55.8
chr16	66344493	66345014	522	4.72315	4.73701	4.70916	0.000246305	0.996945	0.999191	20.03	31.8	14	32.44	32.07	29.66	16.16	32.01	34.49	34.57	19.71	20.01
chr10	123581820	123582852	1033	6.57509	6.5864	6.5637	-0.000260762	0.99696	0.999192	76.13	122.89	76.23	99.81	126.16	75.35	61.41	98.62	104.9	107.45	101.48	93.71
chr22	24803099	24803324	226	4.56053	4.53113	4.58935	-0.000246672	0.996961	0.999192	20.03	23.2	29.56	19.96	23.52	22.45	32.32	29.41	25.87	11.21	18.25	27.38
chr5	32489531	32490276	746	5.98561	5.9939	5.97728	0.000259275	0.996971	0.999194	66.11	48.12	60.68	61.55	76.98	68.94	42.02	65.75	86.22	66.34	48.19	69.49
chr5	40797115	40798902	1788	10.393	10.3926	10.3935	0.000258491	0.996978	0.999194	1314.21	1164.42	1739.38	1278.4	1184.61	1384.44	1341.28	1204.23	1763.14	1156.77	1294.43	1310.87
chr9	31390240	31391089	850	5.54585	5.55495	5.5367	0.000238677	0.996991	0.999199	54.09	26.64	49.01	81.51	29.94	40.88	42.02	57.1	40.23	54.19	64.98	20.01
chr1	31943628	31945102	1475	10.0625	10.0625	10.0625	0.000252025	0.997002	0.999199	1129.9	938.41	1011.27	1194.39	918.75	1223.31	1140.9	1047.65	1005.87	875.52	1313.41	1032.9
chr19	43983566	43985056	1491	8.79706	8.79849	8.79563	0.000260431	0.997006	0.999199	413.7	466.63	487.74	481.58	416.25	405.63	358.75	458.51	600.65	417.67	316.85	513.82
chr17	62696325	62696646	322	4.17591	4.13318	4.21741	-0.000226795	0.997017	0.999203	13.02	29.22	7.78	10.81	22.81	21.64	35.55	19.9	7.18	13.08	11.68	24.22
chr18	12321120	12321702	583	6.38821	6.37361	6.40265	-0.000243696	0.997039	0.999207	106.18	79.92	61.45	54.06	87.67	108.22	116.35	58.83	129.33	71.95	79.58	51.59
chr10	119360024	119360967	944	6.43448	6.43045	6.43851	-0.000254831	0.997041	0.999207	73.12	91.09	78.57	108.13	97.65	68.94	96.96	107.27	67.54	99.98	68.63	80.02
chr12	105504211	105504584	374	4.1919	4.17935	4.20435	-0.000227138	0.997043	0.999207	9.02	24.06	7	18.3	20.67	29.66	25.86	22.49	7.18	14.95	21.17	18.95
chr2	102074037	102074639	603	4.85726	4.82312	4.89061	0.000241891	0.997083	0.999216	22.04	36.09	31.12	21.63	34.93	24.05	42.02	25.09	31.61	29.9	24.09	25.27
chr21	45255178	45255642	465	4.90372	4.87052	4.93618	0.000228204	0.997086	0.999216	21.04	34.37	29.56	33.27	22.81	34.47	45.25	26.82	50.29	28.03	8.03	25.27
chr12	64273608	64274077	470	4.7948	4.76888	4.82027	0.000232949	0.99709	0.999216	30.05	36.95	20.23	17.47	29.22	29.66	35.55	25.95	43.11	26.16	12.41	26.32
chr8	70592122	70593245	1124	7.5803	7.58506	7.57554	-0.000249789	0.997097	0.999216	282.48	208.82	144.69	163.85	171.06	181.17	177.76	207.63	127.89	186.88	219.02	225.32
chr7	101542692	101543448	757	6.30484	6.29261	6.31697	-0.000246195	0.9971	0.999216	72.12	98.83	69.23	68.2	109.05	52.91	96.96	82.19	96.28	66.34	74.47	62.12
chr11	134360016	134360711	696	6.4003	6.40096	6.39963	-0.000241312	0.997101	0.999216	67.11	100.54	66.12	102.31	62.72	108.22	93.73	91.7	40.23	117.73	81.04	82.13
chr17	57480462	57481117	656	6.42149	6.40585	6.43696	0.000245611	0.997107	0.999216	102.17	74.76	98.79	95.65	81.25	56.12	126.05	81.32	90.53	61.67	97.1	63.17
chr13	48222458	48222935	478	4.56412	4.56073	4.56749	0.000219242	0.997122	0.999216	35.06	39.53	17.89	23.29	4.99	20.84	25.86	19.9	37.36	22.43	24.09	12.63
chr20	3932668	3933471	804	6.22462	6.22823	6.22099	0.000245638	0.997126	0.999216	78.13	88.51	63.01	102.31	57.73	60.12	64.64	64.88	99.15	66.34	78.85	73.7
chr4	78845289	78846069	781	6.0875	6.09403	6.08095	0.000238056	0.997129	0.999216	63.11	88.51	76.23	29.94	79.12	72.95	48.48	80.46	86.22	56.06	59.14	75.81
chr12	66929155	66929442	288	4.37769	4.36022	4.39495	0.000226084	0.99714	0.999216	13.02	26.64	14.78	34.93	17.82	16.03	29.09	15.57	18.68	26.16	24.09	12.63
chr5	173248517	173248776	260	3.74972	3.77434	3.72467	0.000210392	0.997144	0.999216	17.03	10.31	10.89	25.78	9.27	8.82	6.46	17.3	15.81	28.97	6.57	4.21
chr12	62438055	62438416	362	5.10482	5.11842	5.0911	0.000235347	0.997152	0.999216	44.07	40.39	32.67	26.62	27.8	36.88	32.32	31.14	28.74	46.72	44.53	21.06
chr13	25249158	25249664	507	5.49486	5.51336	5.47613	-0.000239744	0.997157	0.999216	50.08	42.11	47.45	39.09	45.62	49.7	29.09	67.48	41.67	38.31	35.77	54.75
chr2	38726065	38726349	285	6.48213	6.48249	6.48176	-0.000244062	0.997172	0.999216	90.15	117.73	78.57	89	71.28	89.78	90.5	75.26	74.72	104.65	77.39	113.71
chr1	28249028	28249188	161	6.6114	6.6177	6.60509	-0.000240326	0.997189	0.999216	116.2	115.15	61.45	104.8	83.39	108.22	71.1	88.24	133.64	89.7	89.8	111.61
chr2	199739880	199740126	247	4.48691	4.46478	4.50871	-0.000230696	0.997191	0.999216	31.05	21.48	21	19.13	21.38	18.44	29.09	24.22	24.43	19.62	16.06	23.16
chr6	111358539	111359048	510	4.44869	4.4462	4.45117	0.000215211	0.997193	0.999216	13.02	15.47	31.12	29.94	22.81	18.44	12.93	9.52	43.11	22.43	11.68	31.59
chr20	49272623	49273007	385	7.16115	7.1677	7.15457	0.000236331	0.997193	0.999216	173.29	183.9	108.91	100.64	121.17	174.76	122.82	158.31	114.96	96.24	208.8	153.72
chr19	10941729	10942542	814	7.59677	7.5936	7.59992	0.000241248	0.997222	0.999237	211.36	213.98	191.36	164.69	193.16	184.38	203.62	147.93	215.54	170.99	196.39	229.53
chr2	19900163	19900376	214	6.65957	6.66861	6.65046	-0.000235525	0.997242	0.99925	131.22	110.86	63.79	104.8	82.68	117.04	80.8	116.79	109.21	81.29	124.11	90.55
chr16	17211664	17212279	616	5.14856	5.14691	5.15021	0.000229272	0.997256	0.999256	41.07	36.95	35.78	31.61	39.91	27.26	38.78	23.36	34.49	46.72	42.34	27.38
chr2	148989725	148990367	643	5.83009	5.79692	5.8625	0.00022298	0.997265	0.999258	54.09	56.72	42.01	32.44	83.39	64.93	109.89	46.72	51.73	50.46	48.19	42.12
chr11	126391465	126392951	1487	6.86649	6.86619	6.86679	-0.000220432	0.99728	0.999266	146.25	86.79	94.13	130.58	134	108.22	106.66	63.15	188.24	67.28	185.44	89.5
chr2	136068956	136069154	199	3.99292	3.96741	4.01799	-0.000212262	0.997294	0.999266	22.04	11.17	8.56	16.64	17.82	17.64	22.62	12.98	20.12	8.41	20.44	12.63
chr17	45234737	45236278	1542	8.11833	8.11754	8.11911	0.000233101	0.997319	0.999266	295.5	262.96	221.7	324.38	258.02	303.82	297.34	349.5	311.82	234.53	294.95	180.05
chr4	154616400	154617244	845	6.85405	6.84048	6.86749	-0.000228285	0.997324	0.999266	140.24	123.75	70.79	100.64	124.73	127.46	164.83	121.12	125.01	78.49	105.86	105.29
chr6	109793801	109794063	263	4.34801	4.36879	4.32692	-0.000199898	0.997333	0.999266	29.05	21.48	10.11	16.64	30.65	16.03	6.46	33.74	22.99	23.36	4.38	29.48
chr17	1695074	1695853	780	6.18285	6.17419	6.19145	0.000210653	0.997336	0.999266	77.13	73.04	94.9	63.21	77.69	47.3	106.66	50.18	33.05	125.21	32.85	90.55
chr12	29519524	29519887	364	4.44951	4.42286	4.47567	0.000209855	0.997342	0.999266	14.02	22.34	12.45	16.64	26.37	36.88	32.32	19.03	15.81	16.82	18.98	30.53
chr21	35019582	35019807	226	4.00859	3.96481	4.05108	0.000189121	0.997346	0.999266	13.02	14.61	13.22	17.47	12.12	23.25	38.78	26.82	1.44	5.61	3.65	23.16
chr6	142566620	142567282	663	5.76017	5.74924	5.77102	0.000224706	0.99735	0.999266	48.08	53.28	60.68	54.06	57.73	48.9	58.18	50.18	74.72	68.21	41.61	34.75
chr10	43078418	43079213	796	5.60407	5.60497	5.60317	-0.000219879	0.997354	0.999266	38.06	47.26	48.23	39.09	58.45	60.93	32.32	43.26	84.78	49.52	36.5	45.28
chr16	22271757	22272183	427	4.26779	4.30043	4.23439	-0.000193469	0.997356	0.999266	41.07	18.91	6.22	7.49	22.1	22.45	6.46	19.03	14.37	9.34	41.61	22.11
chr3	31572623	31573924	1302	7.22742	7.22439	7.23044	0.000229165	0.997362	0.999266	163.27	158.98	127.58	176.33	134	137.08	161.6	155.72	189.68	117.73	165.73	110.56
chr6	684710	685613	904	8.51926	8.51879	8.51972	0.000226269	0.997399	0.999285	357.6	356.63	483.85	313.57	330.72	358.34	368.45	285.49	421.03	301.81	443.16	382.21
chr6	25447501	25448115	615	4.6667	4.69014	4.64287	0.000194905	0.997399	0.999285	29.05	23.2	21	25.78	14.97	40.88	16.16	37.2	7.18	7.48	48.19	33.69
chr14	69476738	69477136	399	4.77388	4.79485	4.7526	0.000209975	0.997408	0.999285	16.03	35.23	24.11	30.77	36.35	24.05	12.93	30.28	27.3	26.16	21.9	43.17
chr9	34701168	34702641	1474	8.16038	8.15338	8.16736	0.000223895	0.997421	0.999285	265.45	304.21	264.49	236.22	348.54	289.39	358.75	313.17	252.9	261.63	229.97	308.5
chr21	46264032	46265750	1719	6.4736	6.46209	6.48502	-0.000213097	0.997435	0.999285	75.13	86.79	111.24	78.18	79.83	97.8	129.28	120.25	45.98	92.5	52.57	96.87
chr20	58886674	58886863	190	6.57837	6.58472	6.57199	-0.000216829	0.997435	0.999285	130.22	91.95	87.9	101.47	70.56	93.79	93.73	101.22	70.41	64.47	143.1	97.92
chr16	9127349	9128392	1044	9.02089	9.02108	9.02069	0.000218087	0.997438	0.999285	433.73	446	725.78	731.94	451.89	327.87	568.83	630.66	311.82	463.45	525.66	615.95
chr14	69259531	69261621	2091	8.45154	8.44866	8.45442	-0.000222406	0.997443	0.999285	303.51	281.87	458.96	384.27	354.24	313.44	365.22	315.76	412.41	406.46	294.22	310.61
chr5	177444569	177445057	489	7.58902	7.58769	7.59036	0.000221615	0.997448	0.999285	170.29	153.82	168.03	243.7	219.53	198.81	197.15	192.05	186.8	199.02	185.44	195.84
chr21	44997481	44998164	684	5.35519	5.34102	5.36921	0.000210191	0.997457	0.999287	41.07	61.01	46.67	29.94	35.64	28.86	54.94	36.33	31.61	52.33	30.66	42.12
chr6	154169148	154170082	935	6.17784	6.18184	6.17382	-0.000213203	0.997487	0.999309	87.15	56.72	77.01	52.4	67.71	94.59	58.18	62.29	103.46	60.73	83.23	65.28
chr5	159310131	159310888	758	5.8433	5.82221	5.86409	0.000205016	0.997506	0.999319	61.1	56.72	62.23	55.73	68.42	35.27	93.73	37.2	37.36	82.23	45.26	53.7
chr11	68380317	68382301	1985	8.03738	8.03761	8.03715	-0.000216496	0.997512	0.999319	240.4	257.81	198.36	235.39	314.33	330.28	261.79	232.71	225.6	276.58	280.35	299.03
chr6	72626111	72626523	413	8.15999	8.15644	8.16354	-0.000214175	0.997535	0.999323	271.46	250.93	324.38	317.73	309.34	238.09	349.06	196.38	222.73	344.79	343.14	264.28
chr14	76993754	76994688	935	5.8132	5.80907	5.81732	-0.000206157	0.997536	0.999323	62.1	44.69	54.45	57.39	45.62	72.15	64.64	82.19	41.67	57.93	35.04	56.86
chr16	88332676	88334061	1386	6.16882	6.16949	6.16816	0.000192562	0.99754	0.999323	67.11	86.79	86.35	66.54	70.56	54.51	80.8	148.8	31.61	91.57	29.2	49.49
chr2	230066897	230069046	2150	9.97795	9.97604	9.97987	-0.000202134	0.997547	0.999323	921.55	898.88	1132.62	1035.53	1179.62	874.6	1050.4	973.25	1135.19	984.84	845.43	1069.76
chr20	51220264	51220504	241	4.15525	4.14939	4.16108	0.000187024	0.997571	0.999323	19.03	10.31	12.45	19.96	27.08	17.64	22.62	20.76	12.93	27.1	19.71	4.21
chr19	16173122	16173871	750	5.69688	5.68812	5.70559	-0.000203926	0.997575	0.999323	66.11	45.55	30.34	63.21	52.03	52.11	67.87	47.58	34.49	57	50.38	55.8
chr14	92258036	92259340	1305	8.77277	8.77399	8.77154	-0.000210731	0.997576	0.999323	435.73	337.72	437.18	489.9	397.72	528.29	358.75	427.36	609.27	407.39	413.95	405.37
chr18	67766959	67767346	388	4.518	4.54827	4.48708	-0.000197165	0.997578	0.999323	17.03	24.92	25.67	34.1	17.82	20.84	12.93	20.76	18.68	29.9	27.01	25.27
chr13	42990524	42991578	1055	7.85049	7.85486	7.8461	-0.000203409	0.997583	0.999323	245.41	259.52	161.02	198.79	205.99	318.25	142.21	312.3	319	256.96	196.39	153.72
chr6	38215676	38216446	771	5.62892	5.63568	5.62213	-0.000189103	0.997624	0.999342	44.07	49.84	93.35	33.27	38.49	39.28	42.02	70.94	37.36	74.75	43.07	27.38
chr17	74361229	74362035	807	5.65677	5.64029	5.67307	-0.000192708	0.997626	0.999342	64.11	57.58	45.12	51.57	39.2	41.69	80.8	70.07	22.99	53.26	28.47	50.54
chr17	32520198	32520725	528	7.705	7.70453	7.70548	0.000203665	0.997628	0.999342	180.3	124.61	267.6	231.23	176.05	271.76	203.62	204.17	212.67	199.96	170.84	261.12
chr3	186909192	186910015	824	5.93579	5.94674	5.92475	0.000193917	0.997638	0.999342	42.07	71.33	41.23	73.19	54.88	87.38	42.02	54.5	44.55	77.55	51.11	94.76
chr9	123287696	123288039	344	4.66489	4.64238	4.68705	-0.000179668	0.997639	0.999342	20.03	36.09	18.67	23.29	41.34	10.42	38.78	10.38	21.55	46.72	16.06	21.06
chr19	2123422	2124368	947	6.05834	6.04027	6.07618	0.000200641	0.997659	0.999354	55.09	89.37	66.9	69.04	52.74	61.73	93.73	60.56	60.35	76.62	59.87	53.7
chr12	16347948	16349544	1597	6.59956	6.58964	6.60941	-0.000176547	0.997696	0.999383	74.12	48.98	97.24	112.29	90.52	154.72	180.99	133.23	25.87	136.42	50.38	58.96
chr8	736979	739025	2047	6.82179	6.82659	6.81697	0.000200002	0.997702	0.999383	85.14	117.73	136.91	119.77	120.46	101.01	90.5	115.06	132.2	122.4	103.67	112.66
chr5	43017471	43019208	1738	10.6886	10.6891	10.6882	-0.000196757	0.997713	0.999386	1565.63	1537.38	1855.28	1620.25	1476.84	1850.2	1328.35	1306.31	2256.01	1557.62	1639.02	1812.06
chr13	76979790	76980449	660	7.38755	7.37289	7.40205	0.000193225	0.99774	0.999395	212.36	177.89	162.58	128.92	166.07	146.7	271.49	115.92	160.94	167.25	123.38	175.84
chr9	96383054	96384297	1244	7.56243	7.57201	7.55279	-0.000194091	0.997741	0.999395	167.28	165	217.81	217.92	166.07	207.63	93.73	184.27	255.78	187.81	236.54	168.47
chr18	51621167	51621462	296	4.48537	4.49373	4.47697	0.000178732	0.997744	0.999395	23.04	24.06	14.78	21.63	29.22	22.45	19.39	20.76	20.12	43.92	16.79	12.63
chr8	26590931	26592296	1366	7.97918	7.98148	7.97687	-0.000188026	0.99777	0.999414	258.43	229.45	311.16	347.67	204.56	165.14	239.17	283.76	129.33	337.31	267.21	254.8
chr3	72077273	72079832	2560	10.3442	10.3466	10.3419	0.000192512	0.997786	0.999416	1771.98	1278.71	1062.61	1448.91	1021.38	1228.92	917.89	1577.09	974.25	1202.55	1582.08	1533.04
chr17	17001461	17002459	999	7.9421	7.94081	7.94339	0.000190892	0.997787	0.999416	302.51	233.74	201.48	214.59	256.59	265.35	252.1	223.2	267.27	263.5	223.4	247.43
chr9	111426588	111427567	980	5.85065	5.86222	5.83899	-0.000177796	0.997817	0.999427	30.05	57.58	74.68	86.5	44.9	55.31	42.02	73.53	50.29	57.93	81.77	37.9
chr2	16665274	16666947	1674	8.08548	8.08659	8.08437	0.000186018	0.99782	0.999427	248.42	235.46	247.37	452.47	225.23	222.06	271.49	203.3	248.59	339.18	341.68	224.27
chr15	100929596	100930101	506	7.15407	7.15038	7.15775	-0.000186154	0.997821	0.999427	153.26	112.57	137.69	144.72	145.4	158.73	132.51	109	244.28	112.13	131.41	127.4
chr1	193406898	193407317	420	4.74423	4.72892	4.75938	0.000175039	0.997839	0.999438	37.06	24.92	25.67	27.45	26.37	17.64	32.32	18.17	40.23	16.82	32.85	22.11
chr5	2038277	2039131	855	8.35739	8.35597	8.35881	0.000184006	0.997886	0.999478	299.5	235.46	462.85	351.83	330.01	286.19	345.82	350.37	320.44	358.8	284.73	309.56
chr7	6475284	6476479	1196	6.94515	6.9496	6.94068	-0.000174134	0.997898	0.999483	149.25	157.26	143.13	65.71	146.12	80.16	87.26	81.32	155.19	130.81	135.06	147.41
chr12	50664374	50665025	652	8.41634	8.41619	8.41649	-0.000173766	0.997923	0.9995	233.39	250.07	451.18	529.82	225.23	359.94	374.91	406.6	208.36	329.84	436.59	293.76
chr3	37221391	37221953	563	4.82935	4.83286	4.82583	0.000166196	0.997949	0.999512	26.04	26.64	27.23	40.76	20.67	29.66	22.62	35.47	41.67	34.57	18.98	16.85
chr16	30013001	30013626	626	5.3682	5.3846	5.35162	0.000166318	0.997963	0.999512	42.07	42.11	45.9	53.23	38.49	28.86	32.32	65.75	35.92	37.38	52.57	21.06
chr8	141629474	141629998	525	4.65303	4.65184	4.65422	-0.000158084	0.997972	0.999512	17.03	36.95	24.89	16.64	38.49	16.83	16.16	17.3	43.11	30.83	13.14	30.53
chr1	56578314	56579862	1549	7.28242	7.28834	7.27648	0.00016447	0.997974	0.999512	123.21	134.06	139.24	134.74	158.95	247.71	67.87	192.05	209.8	172.86	78.12	209.53
chr5	172317235	172317542	308	4.93144	4.92813	4.93473	-0.000149227	0.997978	0.999512	16.03	61.01	59.12	14.97	23.52	8.02	35.55	28.55	12.93	43.92	20.44	42.12
chr15	85329419	85330655	1237	10.0142	10.0163	10.0121	-0.000171874	0.997982	0.999512	1007.7	1044.97	879.8	1062.15	1018.53	1200.87	769.22	956.81	1343.55	989.51	1127.97	1008.69
chr14_GL000225v1_random	103869	104422	554	4.06637	4.00163	4.12832	0.000150542	0.997987	0.999512	9.02	31.8	24.11	9.98	9.98	11.22	42.02	17.3	8.62	13.08	10.22	13.69
chr5	73912762	73912994	233	4.22318	4.27178	4.17287	-0.000151568	0.998031	0.999516	28.05	15.47	17.89	16.64	11.4	26.45	6.46	18.17	10.06	15.88	38.69	18.95
chr1	108653399	108654008	610	4.84563	4.86828	4.82262	0.000147624	0.998031	0.999516	29.05	38.67	15.56	25.78	15.68	50.5	12.93	13.84	25.87	15.88	68.63	32.64
chr2	42949230	42949489	260	4.34776	4.31024	4.38432	0.000147964	0.998065	0.999516	20.03	28.36	10.89	6.65	30.65	22.45	35.55	20.76	24.43	8.41	18.25	17.9
chr19	5130110	5132228	2119	10.7625	10.7615	10.7634	-0.000158012	0.99808	0.999516	1675.82	1672.3	1736.27	1531.25	2034.93	1765.23	1939.2	2071.07	1442.7	1510.9	1684.29	1781.52
chrX	129115175	129115451	277	4.43844	4.42509	4.45167	0.000153608	0.998081	0.999516	12.02	29.22	18.67	25.78	13.54	29.66	29.09	25.95	15.81	22.43	21.17	16.85
chr7	130365541	130366242	702	7.00575	7.00316	7.00833	0.000124031	0.998082	0.999516	70.12	269.84	112.8	137.24	146.83	32.87	284.42	135.82	12.93	202.76	27.01	109.5
chr2	231128637	231128833	197	3.84489	3.88578	3.80282	-0.000150347	0.99809	0.999516	20.03	16.33	16.34	14.97	11.4	9.62	9.7	12.98	8.62	14.02	22.63	15.79
chr18	46063506	46064648	1143	5.59018	5.61871	5.56108	0.000149763	0.998114	0.999516	64.11	59.3	31.89	49.91	33.5	56.12	12.93	51.91	48.86	38.31	91.26	40.01
chr9	123955749	123955977	229	3.6013	3.61347	3.58903	-0.000141385	0.998122	0.999516	13.02	15.47	6.22	4.16	18.53	16.03	9.7	6.92	14.37	13.08	19.71	8.42
chr3	146553956	146554648	693	5.42165	5.42536	5.41794	0.00013759	0.998129	0.999516	56.09	36.09	28.78	20.79	52.74	63.33	29.09	9.52	80.47	11.21	78.85	47.38
chr3	32733702	32733926	225	4.15821	4.11668	4.19858	-0.00014806	0.998138	0.999516	23.04	12.03	16.34	10.81	17.82	24.05	32.32	15.57	11.5	14.95	18.98	16.85
chr20	32366352	32366889	538	7.06659	7.06542	7.06776	-0.000161012	0.998146	0.999516	141.24	118.59	159.47	128.92	150.39	105.02	135.74	102.95	125.01	172.86	124.11	144.25
chr3	32296400	32297230	831	6.00457	6.0063	6.00284	-0.000153499	0.998159	0.999516	72.12	55	49.01	64.88	93.37	51.31	58.18	43.26	76.16	87.83	73.01	46.33
chr12	176315	176765	451	4.79086	4.78911	4.79261	-0.00014887	0.99816	0.999516	30.05	25.78	15.56	36.6	24.23	33.67	35.55	27.68	14.37	33.64	35.04	20.01
chr7	2709241	2711527	2287	10.7325	10.7332	10.7319	0.000158762	0.998176	0.999516	1425.4	1407.62	1406.44	1906.37	2163.23	1903.91	1315.42	1436.94	2415.52	1681.89	1617.12	1737.3
chr18	54109267	54109533	267	4.22602	4.25291	4.19862	-0.000145942	0.998176	0.999516	20.03	27.5	21.78	12.48	14.97	17.64	12.93	16.44	11.5	21.49	20.44	27.38
chr10	107477092	107478461	1370	6.67109	6.68628	6.65574	0.000147887	0.998177	0.999516	72.12	121.17	123.69	111.45	74.84	114.64	29.09	121.98	100.59	169.12	107.32	76.86
chr2	111973120	111973623	504	4.79589	4.79258	4.79919	-0.000135578	0.998177	0.999516	34.06	55.86	18.67	16.64	24.23	16.83	35.55	32.01	4.31	36.44	12.41	46.33
chrX	35490964	35491174	211	3.70814	3.76684	3.64694	-0.000135292	0.998178	0.999516	15.03	7.73	19.45	12.48	8.55	18.44	0	22.49	2.87	13.08	14.6	22.11
chr19	18948356	18949024	669	5.09841	5.07591	5.12057	-0.000148889	0.998181	0.999516	26.04	48.12	28	29.11	40.63	30.46	51.71	45.85	21.55	24.29	28.47	36.85
chr11	109514430	109514919	490	4.56017	4.53684	4.58312	-0.000141141	0.998197	0.999516	13.02	17.19	35.01	18.3	15.68	40.08	35.55	22.49	14.37	31.77	17.52	22.11
chr16	48383905	48386122	2218	10.6482	10.6486	10.6478	0.000156016	0.998204	0.999516	1243.09	1369.8	2360.14	1702.59	1285.11	1670.63	1425.31	1205.96	1704.23	1509.03	1526.59	2255.33
chr14	60179537	60179893	357	5.42242	5.42277	5.42207	-0.000141693	0.998215	0.999516	41.07	53.28	62.23	28.28	42.05	30.46	42.02	15.57	51.73	42.05	70.09	35.8
chr2	12501312	12502186	875	7.96212	7.95799	7.96623	0.00015448	0.998217	0.999516	259.44	244.91	239.59	178.83	270.14	299.01	310.27	286.35	175.31	269.1	182.52	276.92
chr8	11770348	11770788	441	7.13537	7.13134	7.13939	-0.000153744	0.998233	0.999516	132.22	139.21	133.02	147.22	140.41	149.11	148.67	179.08	149.44	134.55	110.97	123.19
chr2	112700308	112700658	351	5.62192	5.64061	5.60299	-0.000146348	0.998234	0.999516	69.12	46.4	41.23	45.75	33.5	63.33	32.32	65.75	54.6	35.51	61.33	42.12
chr7	77441156	77442834	1679	7.05159	7.0531	7.05009	0.000124278	0.998242	0.999516	86.14	83.36	77.01	57.39	206.7	286.19	122.82	260.4	31.61	80.36	124.11	175.84
chr16	30513247	30513648	402	4.71534	4.73199	4.6985	0.000139078	0.998248	0.999516	16.03	22.34	40.45	22.46	28.51	29.66	19.39	21.63	12.93	46.72	27.74	27.38
chr10	72132482	72132669	188	4.9518	4.94447	4.9591	0.000144487	0.99825	0.999516	32.05	37.81	34.23	25.78	16.39	38.48	35.55	26.82	30.18	28.03	29.2	36.85
chr1	31834632	31834829	198	3.76692	3.73184	3.80117	0.000134769	0.998253	0.999516	13.02	12.89	10.89	11.64	19.24	12.02	22.62	14.71	4.31	9.34	9.49	23.16
chr16	10511707	10512221	515	5.61948	5.61613	5.62281	-0.000146007	0.998255	0.999516	48.08	48.12	47.45	59.05	49.89	41.69	51.71	53.64	35.92	53.26	28.47	72.65
chr9	19976346	19976682	337	4.20803	4.17674	4.23866	-0.000137831	0.998258	0.999516	9.02	13.75	17.11	20.79	27.8	20.04	25.86	11.25	15.81	24.29	16.06	20.01
chr2	169144049	169144403	355	4.61582	4.61865	4.61297	-0.000133226	0.998273	0.999516	25.04	39.53	16.34	23.29	19.96	23.25	25.86	40.66	10.06	29.9	8.76	31.59
chrX	19758575	19758880	306	5.49116	5.46157	5.52015	-0.000145433	0.998274	0.999516	62.1	45.55	43.56	38.26	35.64	39.28	74.34	43.26	37.36	44.85	38.69	36.85
chr1	161762071	161762314	244	5.51323	5.54218	5.4837	-0.00013583	0.998278	0.999516	72.12	57.58	28.78	28.28	46.33	46.5	9.7	65.75	41.67	37.38	70.82	43.17
chr16	50209592	50211097	1506	8.56977	8.56552	8.574	0.000146507	0.998288	0.999516	387.65	358.35	395.95	454.97	343.55	332.68	429.86	301.92	439.71	370.95	393.51	350.62
chr20	53609503	53610395	893	7.59512	7.59575	7.59449	-0.000148157	0.99829	0.999516	234.39	175.31	171.92	165.52	161.8	251.72	174.53	167.83	255.78	149.5	199.31	212.69
chr5	116577086	116577563	478	8.29517	8.29893	8.2914	-0.000143439	0.998294	0.999516	254.43	290.46	467.52	398.41	216.68	262.14	229.47	485.33	218.42	353.2	334.38	259.02
chr1	26126079	26127092	1014	8.05028	8.05491	8.04564	-0.00014616	0.998296	0.999516	384.65	276.71	193.7	207.11	241.63	291.8	203.62	231.85	288.83	211.17	370.88	279.02
chr14	32683602	32684258	657	5.17459	5.15774	5.19124	-0.000129976	0.998297	0.999516	15.03	36.09	28	42.42	28.51	64.13	61.41	50.18	11.5	51.39	22.63	22.11
chr10	67884095	67885608	1514	11.0142	11.015	11.0134	0.000141101	0.998307	0.999516	1907.21	1747.92	2694.64	2087.69	1890.95	2088.29	1822.85	1944.76	2182.73	1935.11	2198.99	2318.51
chr11	121427043	121427554	512	6.99963	6.99234	7.00688	0.000146211	0.998311	0.999516	148.25	112.57	144.69	89.83	147.54	121.05	148.67	91.7	143.7	116.8	132.87	137.93
chr9	131008738	131009569	832	5.36236	5.34014	5.38423	-0.000141387	0.998311	0.999516	36.06	46.4	49.01	38.26	35.64	37.68	51.71	48.45	53.17	37.38	24.09	35.8
chr20	11395675	11395853	179	2.93666	2.96448	2.90829	0.00011786	0.998318	0.999516	7.01	7.73	6.22	3.33	5.7	16.83	6.46	19.03	0	5.61	6.57	7.37
chrX	136879318	136879529	212	5.24089	5.2521	5.22961	0.000137485	0.99834	0.999527	42.07	40.39	24.11	35.77	34.21	52.11	29.09	48.45	47.42	40.18	35.77	24.22
chr22	42719764	42721173	1410	9.07183	9.06723	9.07642	-0.000142268	0.998344	0.999527	575.97	482.1	539.86	669.56	492.52	458.54	685.18	527.72	454.08	468.13	515.43	588.58
chr2	175203693	175203975	283	4.99389	4.97067	5.01675	-0.0001307	0.998406	0.999581	48.08	27.5	31.89	28.28	29.94	22.45	48.48	31.14	27.3	41.11	24.09	22.11
chr17	59859493	59859737	245	4.71202	4.71602	4.70801	-0.000128581	0.998422	0.999581	29.05	30.94	21	14.97	25.66	36.07	25.86	22.49	18.68	29.9	24.09	35.8
chr1	169122776	169123522	747	5.47808	5.47493	5.48124	0.000119533	0.998428	0.999581	40.07	34.37	43.56	61.55	26.37	60.93	51.71	79.59	35.92	59.8	7.3	33.69
chr1	151820894	151821280	387	4.50313	4.44952	4.55483	-0.000120635	0.998428	0.999581	29.05	30.08	17.89	9.98	25.66	18.44	51.71	20.76	21.55	22.43	18.25	6.32
chr3	118813527	118813832	306	5.18284	5.16288	5.20252	0.000122925	0.998445	0.999587	24.04	38.67	56.01	42.42	37.78	16.03	48.48	41.53	47.42	32.7	16.06	34.75
chr8	96327560	96328441	882	7.12167	7.1211	7.12224	-0.000134705	0.998452	0.999587	146.25	129.76	143.91	136.41	154.67	124.26	138.98	127.17	126.45	123.34	133.6	186.36
chr16	11619278	11619869	592	6.93195	6.92963	6.93427	-0.000131485	0.998462	0.999587	146.25	128.9	87.12	81.51	148.97	138.68	122.82	121.98	142.26	90.64	106.59	149.51
chr13	49165508	49166667	1160	5.9214	5.92655	5.91624	-0.000128784	0.998469	0.999587	79.13	79.92	38.12	62.38	61.3	44.09	61.41	71.8	48.86	49.52	68.63	62.12
chr2	65581226	65581649	424	4.82444	4.80756	4.84113	0.000120808	0.998484	0.999587	25.04	37.81	28.78	33.27	27.08	16.03	38.78	19.03	20.12	46.72	16.79	30.53
chr12	1226355	1226873	519	5.42256	5.4365	5.40848	0.000114484	0.998486	0.999587	50.08	46.4	65.34	24.95	50.61	22.45	22.62	44.12	8.62	71.95	30.66	76.86
chr6	110390871	110391318	448	5.45335	5.41488	5.49081	0.000127396	0.99849	0.999587	43.07	49.84	46.67	30.77	39.91	45.69	71.1	33.74	47.42	41.11	34.31	42.12
chr13	27176895	27177212	318	5.68197	5.70551	5.65804	0.000118446	0.998517	0.999587	72.12	70.47	42.78	31.61	39.2	56.92	22.62	96.03	37.36	45.78	56.95	44.22
chr7	32036569	32037290	722	5.50499	5.51609	5.49381	0.000115985	0.998519	0.999587	24.04	54.14	64.57	44.08	42.05	45.69	32.32	70.07	15.81	70.08	26.28	55.8
chr7	139230641	139232468	1828	10.6392	10.6392	10.6393	-0.000118474	0.998535	0.999587	1358.29	1429.1	1943.19	1807.39	1432.65	1598.48	1557.82	1512.21	1596.45	1555.75	1609.09	1738.35
chr8	142634485	142635542	1058	6.08874	6.07603	6.10135	-0.000118362	0.998538	0.999587	21.04	66.17	73.9	79.85	87.67	76.16	93.73	55.37	57.48	91.57	56.95	56.86
chr8	144277449	144277879	431	6.2677	6.26526	6.27014	-0.000122476	0.998539	0.999587	47.08	68.75	82.46	115.61	82.68	64.93	80.8	71.8	57.48	101.85	60.6	90.55
chr5	172926858	172927415	558	4.73614	4.73362	4.73865	-0.00011807	0.99854	0.999587	40.07	39.53	15.56	19.13	22.1	23.25	32.32	29.41	21.55	24.29	26.28	26.32
chr6	42166463	42167135	673	6.50747	6.49104	6.52372	-0.000125813	0.998548	0.999587	92.16	95.39	94.13	99.81	94.08	64.13	119.58	78.72	96.28	103.72	73.74	80.02
chr11	62560618	62560790	173	6.38226	6.38482	6.37969	0.000123402	0.998552	0.999587	105.18	81.64	56.79	110.62	60.58	86.58	84.03	90.84	90.53	74.75	94.18	65.28
chr2	96924082	96925165	1084	5.75746	5.74761	5.76725	-0.00011938	0.998569	0.999587	40.07	50.7	46.67	54.06	62.72	68.14	54.94	51.04	87.65	50.46	51.11	31.59
chr14	105660824	105661350	527	4.48831	4.51842	4.45756	-0.000108923	0.998572	0.999587	31.05	30.94	19.45	23.29	19.96	12.83	9.7	27.68	8.62	49.52	13.14	23.16
chr20	18815307	18815548	242	4.19041	4.21711	4.16321	-0.000111173	0.998575	0.999587	23.04	20.62	17.11	18.3	15.68	16.83	12.93	31.14	5.75	24.29	10.22	23.16
chr11	18408483	18409421	939	6.17958	6.17593	6.18321	-0.000116777	0.998575	0.999587	55.09	75.62	63.79	67.37	74.13	97.8	64.64	52.77	130.76	79.42	71.55	36.85
chr12	42389220	42390212	993	5.89585	5.89143	5.90025	0.000107177	0.998602	0.999601	113.19	36.95	36.56	79.85	20.67	68.94	87.26	50.18	45.98	26.16	89.8	58.96
chr14	70018354	70019714	1361	7.27256	7.26469	7.28038	-0.000119032	0.998614	0.999601	165.28	202.81	124.46	123.93	154.67	151.51	187.46	143.61	172.43	155.11	91.99	182.15
chr22	20180439	20180623	185	3.88083	3.85563	3.9056	0.000105929	0.998615	0.999601	23.04	14.61	16.34	9.98	9.27	13.63	22.62	15.57	10.06	21.49	4.38	15.79
chr15	101391658	101392857	1200	6.68421	6.68704	6.68138	9.77494e-05	0.998619	0.999601	174.29	89.37	67.68	117.28	79.83	89.78	90.5	224.06	50.29	12.15	131.41	107.4
chr1	113146725	113147559	835	5.48685	5.49526	5.47839	-0.000116567	0.998635	0.999605	42.07	47.26	40.45	34.93	50.61	55.31	38.78	36.33	43.11	48.59	53.3	47.38
chr14	34968432	34968641	210	4.07255	4.11819	4.02543	-0.000106618	0.998638	0.999605	11.02	21.48	24.11	22.46	10.69	14.43	6.46	18.17	11.5	20.56	26.28	14.74
chr19	19524031	19524610	580	6.37058	6.37908	6.36203	0.000111807	0.998649	0.999608	104.18	111.72	41.23	85.67	68.42	88.18	51.71	84.78	116.39	88.77	61.33	90.55
chr19	38860861	38861136	276	6.24529	6.24521	6.24537	0.000110258	0.998671	0.999623	75.13	40.39	119.02	97.31	65.57	57.72	80.8	96.03	60.35	71.95	74.47	71.6
chr4	8283676	8284235	560	4.90695	4.91604	4.8978	0.000106611	0.998679	0.999624	29.05	26.64	25.67	27.45	43.48	28.86	22.62	32.01	22.99	44.85	15.33	41.06
chr1	248843028	248843406	379	7.80318	7.80514	7.80121	0.000108561	0.998706	0.999639	173.29	211.4	307.27	225.4	220.96	203.62	210.08	183.4	129.33	396.18	206.61	212.69
chr1	51754039	51754288	250	4.07026	4.09109	4.04913	9.86195e-05	0.99871	0.999639	31.05	16.33	10.89	21.63	13.54	8.82	16.16	9.52	8.62	21.49	27.74	15.79
chr12	55651319	55651600	282	4.54852	4.51726	4.57913	-9.52925e-05	0.998724	0.999639	27.05	7.73	25.67	31.61	15.68	29.66	48.48	18.17	2.87	28.03	15.33	30.53
chr5	145429241	145429505	265	3.99585	4.00472	3.98692	-0.000100524	0.998729	0.999639	14.02	11.17	14.78	25.78	12.12	18.44	12.93	20.76	15.81	19.62	10.22	15.79
chr2	43212932	43213132	201	4.14048	4.08329	4.19549	0.000101263	0.998732	0.999639	17.03	22.34	15.56	17.47	15.68	13.63	32.32	18.17	21.55	13.08	15.33	9.48
chr2	172484242	172485178	937	6.38025	6.38627	6.37421	-9.98592e-05	0.998766	0.999666	117.2	131.48	57.56	57.39	74.13	64.13	74.34	63.15	56.04	61.67	118.27	124.24
chr5	373157	374501	1345	9.69063	9.69083	9.69042	0.000103471	0.998804	0.999696	638.07	583.5	1235.3	1013.07	653.6	835.32	817.7	718.91	702.67	719.48	908.95	1089.76
chr15	57285452	57285701	250	5.78061	5.79225	5.76888	-9.6156e-05	0.998847	0.999729	76.13	29.22	47.45	59.89	54.88	64.93	38.78	42.39	66.1	57	64.98	57.91
chr4	127820201	127820800	600	4.4832	4.49577	4.47051	-8.55569e-05	0.998855	0.999729	27.05	25.78	6.22	11.64	27.8	36.88	19.39	9.52	12.93	22.43	44.53	24.22
chr14	74973180	74973764	585	5.29668	5.27597	5.31709	-9.50487e-05	0.998859	0.999729	39.07	39.53	35.01	20.79	49.18	48.9	51.71	36.33	44.55	39.24	35.77	31.59
chr22	38122735	38123223	489	4.87655	4.88006	4.87304	9.36426e-05	0.998877	0.999733	34.06	26.64	34.23	24.12	32.79	24.85	32.32	36.33	17.24	32.7	27.74	29.48
chr10	30155072	30155882	811	5.34629	5.36685	5.32543	9.12123e-05	0.998878	0.999733	32.05	37.81	27.23	35.77	37.78	76.96	22.62	49.31	35.92	46.72	45.99	40.01
chr4	100945837	100946110	274	3.6264	3.61908	3.63367	-8.09759e-05	0.998895	0.999743	24.04	16.33	8.56	8.32	9.27	7.21	16.16	6.92	4.31	17.75	5.11	24.22
chr3	160687035	160687291	257	4.14719	4.12062	4.17329	8.36454e-05	0.998944	0.999751	21.04	18.91	10.11	16.64	19.24	18.44	22.62	11.25	20.12	20.56	9.49	24.22
chr22	36331173	36333355	2183	10.2121	10.2144	10.2098	8.16955e-05	0.99895	0.999751	1170.97	1025.21	1379.99	1251.78	1116.18	1184.03	1021.31	1111.66	1232.9	1239.93	1237.48	1262.44
chr1	178031709	178032114	406	5.49899	5.4883	5.50959	-8.77177e-05	0.998953	0.999751	51.09	55.86	32.67	37.43	50.61	41.69	61.41	44.99	30.18	58.87	45.26	32.64
chr9	78972709	78972914	206	3.53889	3.57806	3.49864	-7.29666e-05	0.998954	0.999751	5.01	29.22	13.22	14.14	2.85	7.21	3.23	20.76	2.87	21.49	13.14	6.32
chr15	82951811	82953159	1349	7.58758	7.5954	7.57973	9.05474e-05	0.99896	0.999751	180.3	196.79	218.59	172.17	208.13	184.38	129.28	158.31	218.42	240.14	177.41	224.27
chr21	34688094	34688801	708	5.09336	5.09619	5.09052	-7.37242e-05	0.998961	0.999751	11.02	39.53	10.11	39.09	86.24	19.24	25.86	63.15	15.81	46.72	6.57	46.33
chr4	33187110	33187957	848	5.51818	5.53042	5.50583	8.27139e-05	0.998975	0.999751	53.09	36.95	56.79	36.6	31.36	62.53	19.39	45.85	87.65	39.24	39.42	41.06
chr17	72992816	72993761	946	6.56537	6.56792	6.56282	8.01587e-05	0.998978	0.999751	59.1	102.26	157.14	90.66	66.29	93.79	90.5	120.25	22.99	104.65	73.01	155.83
chr14	51602325	51602797	473	5.19018	5.20748	5.17266	-8.1705e-05	0.99898	0.999751	47.08	41.25	24.11	28.28	32.07	48.9	32.32	32.87	17.24	34.57	65.71	33.69
chr11	1595526	1595954	429	4.50837	4.51452	4.50219	-8.05985e-05	0.998986	0.999751	18.03	32.66	20.23	25.78	16.39	24.05	12.93	12.98	41.67	28.03	18.25	22.11
chr8	9906325	9907289	965	5.737	5.71319	5.76041	-8.51547e-05	0.998988	0.999751	60.1	58.44	54.45	40.76	64.15	36.88	80.8	58.83	43.11	44.85	38.69	58.96
chr7	117588347	117588767	421	4.46951	4.47729	4.46169	8.12311e-05	0.998992	0.999751	24.04	21.48	24.89	24.12	14.26	24.85	16.16	14.71	35.92	15.88	28.47	21.06
chr7	98291831	98291997	167	4.54162	4.50538	4.57698	7.78755e-05	0.999037	0.999789	24.04	24.92	27.23	28.28	21.38	10.42	38.78	20.76	18.68	22.43	20.44	22.11
chr18	51195498	51195867	370	7.76024	7.76694	7.7535	-7.96376e-05	0.999066	0.999796	234.39	222.57	185.92	233.72	207.41	222.86	177.76	206.76	248.59	206.5	235.08	220.06
chr2	134665505	134666196	692	5.82983	5.83224	5.82741	6.37895e-05	0.999068	0.999796	35.06	39.53	112.02	60.72	64.86	29.66	48.48	33.74	10.06	170.06	29.93	48.43
chr8	23381644	23381861	218	4.14738	4.14937	4.14538	-7.29057e-05	0.999084	0.999796	27.05	18.91	15.56	14.14	16.39	14.43	19.39	18.17	10.06	20.56	11.68	26.32
chr7	44633141	44634343	1203	10.2727	10.2719	10.2735	-7.96912e-05	0.999085	0.999796	861.45	1081.92	1669.37	1504.64	1089.81	1211.29	1331.58	906.63	1304.75	1192.27	1445.55	1245.59
chr1	37159222	37159400	179	3.54167	3.52112	3.56192	-6.7637e-05	0.999085	0.999796	14.02	12.89	17.11	2.5	13.54	8.82	12.93	4.33	20.12	5.61	13.14	14.74
chr22	30314678	30315414	737	8.08404	8.08807	8.08	-7.75362e-05	0.999089	0.999796	231.39	226.01	403.73	336.03	216.68	218.85	213.31	404.01	201.17	264.43	277.43	263.23
chr13	40598080	40598275	196	3.68676	3.70331	3.67002	-6.76166e-05	0.999102	0.999801	20.03	16.33	9.33	5.82	17.82	8.82	12.93	19.9	7.18	16.82	15.33	4.21
chr7	94604890	94605405	516	5.26706	5.2544	5.27962	-6.79592e-05	0.999176	0.999868	26.04	36.09	45.9	39.92	50.61	30.46	42.02	33.74	40.23	52.33	22.63	42.12
chr9	137422464	137424050	1587	10.1591	10.1595	10.1586	6.98316e-05	0.999195	0.999868	971.64	983.1	1654.59	1168.61	900.22	1184.03	1005.15	818.39	1143.81	1182.93	1022.11	1685.71
chr12	25186440	25187504	1065	7.43881	7.44526	7.43234	-6.87189e-05	0.999207	0.999868	189.32	196.79	135.35	139.73	176.05	208.43	132.51	174.75	214.11	158.85	216.1	140.04
chr3	151387870	151388037	168	3.68083	3.67917	3.68249	6.13951e-05	0.999208	0.999868	15.03	9.45	10.89	14.14	18.53	8.82	16.16	19.9	4.31	13.08	10.95	12.63
chr5	38420723	38420950	228	3.84948	3.84023	3.85867	-6.07025e-05	0.999215	0.999868	18.03	13.75	6.22	14.97	18.53	14.43	12.93	16.44	25.87	14.95	9.49	7.37
chr1	226302773	226303303	531	5.20408	5.19273	5.21533	-6.45415e-05	0.999219	0.999868	39.07	37.81	25.67	42.42	39.2	35.27	38.78	27.68	60.35	27.1	41.61	27.38
chr3	132392690	132393127	438	5.95179	5.95524	5.94834	6.13677e-05	0.999236	0.999868	55.09	43.83	112.8	69.87	44.19	46.5	64.64	85.65	25.87	70.08	64.25	60.02
chr7	158868951	158869352	402	4.87025	4.86204	4.87841	6.10713e-05	0.999243	0.999868	18.03	39.53	24.89	29.94	42.05	20.04	32.32	32.87	24.43	40.18	18.25	28.43
chr6	16130646	16131443	798	8.80776	8.8032	8.81231	6.30278e-05	0.999257	0.999868	498.84	464.91	355.5	481.58	462.58	416.86	536.51	412.66	472.76	399.92	484.77	390.63
chr16	21361032	21361305	274	5.11671	5.13349	5.09973	5.92455e-05	0.999274	0.999868	37.06	33.51	53.67	30.77	23.52	32.07	25.86	38.06	20.12	40.18	29.93	51.59
chr3	120597572	120598041	470	7.38749	7.38805	7.38693	6.31589e-05	0.999274	0.999868	214.36	165	126.8	165.52	161.8	171.55	174.53	191.19	178.18	156.98	185.44	117.93
chr3	181931771	181932901	1131	6.56585	6.57333	6.55833	5.67912e-05	0.99928	0.999868	90.15	98.83	126.02	135.58	85.53	35.27	58.18	105.54	51.73	150.44	60.6	138.98
chr6	68008528	68008729	202	3.02058	3.00461	3.03637	-4.97277e-05	0.999285	0.999868	18.03	4.3	10.89	1.66	2.85	10.42	12.93	16.44	5.75	3.74	5.11	5.26
chr13	41327716	41328298	583	4.79096	4.7615	4.81984	5.66696e-05	0.999286	0.999868	24.04	16.33	23.34	31.61	18.53	48.9	45.25	26.82	30.18	21.49	29.93	15.79
chr7	55133723	55134131	409	5.42992	5.43347	5.42637	5.54859e-05	0.999289	0.999868	34.06	41.25	64.57	50.74	34.21	34.47	25.86	49.31	74.72	58.87	12.41	36.85
chr8	56445411	56446003	593	4.79159	4.76404	4.81862	5.31711e-05	0.999293	0.999868	24.04	42.97	17.11	24.12	36.35	18.44	54.94	25.09	4.31	36.44	11.68	36.85
chr1	185364382	185364930	549	5.86965	5.85859	5.88063	-5.93973e-05	0.999295	0.999868	63.11	77.34	58.34	65.71	36.35	47.3	77.57	73.53	51.73	47.65	50.38	52.65
chr8	64756421	64757936	1516	9.15615	9.1567	9.1556	5.90836e-05	0.99932	0.99988	400.67	415.07	688.44	571.41	574.48	774.39	507.42	676.51	606.39	662.48	437.32	531.72
chr15	85401992	85402587	596	6.18158	6.19088	6.17223	-5.81267e-05	0.999326	0.99988	66.11	85.08	62.23	70.7	74.84	79.36	58.18	79.59	83.34	85.03	78.12	48.43
chr2	212729537	212729954	418	5.72161	5.73333	5.7098	-5.26599e-05	0.999329	0.99988	70.12	42.97	67.68	71.53	29.22	37.68	45.25	86.51	22.99	54.19	76.66	28.43
chr12	11745891	11746899	1009	8.37073	8.37327	8.36818	5.65151e-05	0.999348	0.999892	291.49	291.32	378.06	335.2	288.67	404.83	261.79	427.36	415.28	214.91	333.65	329.56
chr14	53570038	53571224	1187	9.21534	9.2162	9.21448	5.39496e-05	0.999365	0.999901	493.83	502.72	1006.6	709.48	451.18	404.83	565.6	698.14	396.6	766.19	565.08	572.78
chr1	50682109	50682541	433	4.43004	4.43728	4.42276	-4.83715e-05	0.999375	0.999903	33.06	28.36	12.45	19.96	12.12	24.05	22.62	27.68	20.12	6.54	30.66	21.06
chr16	84663304	84665149	1846	8.12924	8.12574	8.13273	5.2748e-05	0.999386	0.999903	306.52	204.53	230.26	437.5	237.35	259.73	345.82	337.39	294.58	240.14	246.04	220.06
chr7	6427171	6427380	210	3.89749	3.90932	3.88556	-4.67479e-05	0.99939	0.999903	10.02	24.06	20.23	15.8	12.83	7.21	9.7	12.98	12.93	15.88	8.76	28.43
chr5	103211419	103212520	1102	6.43939	6.43413	6.44464	5.1455e-05	0.9994	0.999906	99.17	92.81	70.79	87.33	74.13	94.59	100.19	82.19	106.33	72.88	107.32	53.7
chr2	64124656	64124944	289	3.92243	3.96583	3.87769	-4.42017e-05	0.999417	0.999906	11.02	17.19	12.45	22.46	11.4	19.24	3.23	19.9	20.12	11.21	28.47	5.26
chr1	47996952	47998089	1138	6.978	6.98681	6.96913	5.00652e-05	0.999417	0.999906	124.21	124.61	118.24	146.39	142.55	105.02	71.1	136.69	188.24	137.35	101.48	116.87
chr1	112394180	112394838	659	7.96596	7.96174	7.97018	-5.0018e-05	0.999422	0.999906	213.36	227.73	271.49	269.49	225.94	287.79	284.42	194.65	232.79	259.76	278.16	254.8
chr2	24550337	24551128	792	5.5156	5.51496	5.51624	-4.44702e-05	0.999458	0.999912	28.05	48.98	38.12	57.39	44.9	56.92	48.48	49.31	22.99	51.39	35.04	67.39
chr8	23798475	23798805	331	4.91938	4.90562	4.93301	-4.43496e-05	0.999461	0.999912	20.03	45.55	38.12	24.12	26.37	25.65	35.55	34.6	31.61	26.16	24.82	30.53
chr8	48514074	48515220	1147	9.51697	9.5161	9.51783	-4.68516e-05	0.999461	0.999912	564.95	500.14	976.26	866.68	689.95	795.23	778.91	910.96	711.29	780.21	590.63	626.48
chr14_KI270723v1_random	35113	35584	472	5.08858	5.09273	5.08442	-4.18168e-05	0.99947	0.999912	26.04	54.14	38.12	13.31	37.06	36.07	32.32	31.14	17.24	49.52	27.01	46.33
chr7	148975892	148976611	720	5.15914	5.14023	5.1778	-4.03795e-05	0.999486	0.999912	37.06	45.55	38.12	29.94	25.66	35.27	54.94	34.6	18.68	38.31	11.68	58.96
chr5	71740023	71740854	832	7.47447	7.47827	7.47066	4.38101e-05	0.999491	0.999912	199.34	170.15	206.92	158.86	196.72	137.88	142.21	123.71	221.29	236.4	196.39	144.25
chr2	26728253	26728653	401	4.35933	4.39944	4.31808	3.92761e-05	0.999496	0.999912	20.03	16.33	25.67	14.97	26.37	23.25	9.7	24.22	4.31	26.16	32.12	23.16
chr10	70196905	70198020	1116	6.0715	6.08464	6.05825	3.94944e-05	0.999511	0.999912	59.1	61.01	84.79	61.55	60.58	80.16	48.48	65.75	53.17	50.46	140.9	41.06
chr18	7957070	7957228	159	3.66097	3.68214	3.63947	-3.45651e-05	0.99952	0.999912	17.03	12.03	7.78	9.98	8.55	21.64	12.93	26.82	1.44	7.48	21.9	4.21
chr12	713425	714072	648	4.73534	4.70853	4.76167	-3.7898e-05	0.99952	0.999912	33.06	17.19	19.45	14.14	31.36	41.69	42.02	33.74	25.87	27.1	18.25	15.79
chr2	66389664	66390194	531	4.64816	4.65712	4.63913	3.81198e-05	0.999523	0.999912	18.03	25.78	41.23	24.12	21.38	20.84	19.39	42.39	27.3	16.82	20.44	23.16
chr4	185350751	185351464	714	6.15072	6.16012	6.14126	-3.57748e-05	0.999531	0.999912	78.13	40.39	86.35	41.59	84.82	97.8	12.93	26.82	109.21	103.72	61.33	109.5
chr7	106153332	106154477	1146	7.39422	7.38584	7.40254	4.07027e-05	0.999532	0.999912	181.31	179.6	161.02	137.24	196.01	148.3	193.92	173.02	219.85	152.3	132.87	143.2
chr1	51444639	51445320	682	6.50403	6.5144	6.49359	-3.93675e-05	0.999544	0.999912	90.15	83.36	112.8	79.85	86.96	95.4	61.41	91.7	114.96	65.41	102.94	104.24
chrX	95290311	95290681	371	4.06831	4.10128	4.03458	3.4336e-05	0.999546	0.999912	21.04	23.2	24.11	11.64	14.97	8.02	9.7	28.55	8.62	26.16	18.98	6.32
chr3	71784663	71785640	978	5.88517	5.88417	5.88616	3.70994e-05	0.999548	0.999912	45.08	58.44	56.01	84.84	49.89	60.12	67.87	34.6	31.61	59.8	78.85	82.13
chr22	40387828	40388088	261	4.41305	4.41921	4.40687	3.39397e-05	0.999558	0.999915	20.03	18.91	21.78	15.8	27.8	24.05	12.93	10.38	41.67	28.97	27.01	6.32
chr10	32250065	32251199	1135	6.69624	6.70101	6.69145	-3.51897e-05	0.999571	0.999921	110.19	112.57	84.79	111.45	76.98	128.26	84.03	71.8	140.82	70.08	181.79	71.6
chr14	24380434	24380802	369	4.0125	4.00912	4.01587	-3.30028e-05	0.999585	0.999923	13.02	20.62	12.45	12.48	22.81	15.23	19.39	17.3	8.62	13.08	19.71	18.95
chr12	32902426	32902580	155	3.95548	3.99722	3.91248	3.23965e-05	0.999591	0.999923	22.04	21.48	11.67	12.48	12.12	16.03	6.46	22.49	18.68	14.02	16.06	12.63
chr10	101041106	101041666	561	7.68354	7.68491	7.68217	-3.44215e-05	0.999601	0.999923	243.41	190.78	177.36	191.3	220.96	210.83	216.54	209.36	166.69	213.97	227.78	197.95
chr7	12643708	12644021	314	4.40979	4.43875	4.38024	-3.14704e-05	0.999603	0.999923	15.03	19.77	20.23	24.95	22.1	28.06	9.7	13.84	27.3	19.62	38.69	15.79
chr11	10366312	10367332	1021	7.73987	7.73889	7.74084	-3.13301e-05	0.99962	0.999926	173.29	221.71	290.93	202.12	192.45	201.21	239.17	297.6	117.83	299.94	101.48	227.43
chr8	140542018	140542217	200	3.62124	3.61428	3.62818	-2.82014e-05	0.999621	0.999926	8.01	20.62	11.67	10.81	7.13	15.23	12.93	10.38	21.55	4.67	20.44	4.21
chr17	21322645	21323645	1001	8.12873	8.12247	8.13496	3.12802e-05	0.999636	0.999933	340.57	265.54	246.59	288.62	263.01	267.75	349.06	279.43	270.15	253.22	297.87	236.9
chrX	153335767	153336716	950	7.48767	7.49231	7.48302	-2.89496e-05	0.999667	0.999947	182.31	164.14	185.14	165.52	205.27	177.97	164.83	220.6	142.26	198.09	159.16	188.47
chr7	36784697	36785614	918	7.63415	7.6356	7.63271	-2.75915e-05	0.999667	0.999947	185.31	184.76	155.58	177.99	201.71	287.79	184.22	133.23	228.48	123.34	354.09	167.41
chr16	57529524	57530722	1199	8.49675	8.49227	8.50122	-2.84651e-05	0.999672	0.999947	375.63	342.02	304.16	414.21	347.83	376.77	446.02	344.31	370.73	290.59	440.24	282.18
chr1	3598300	3598477	178	3.74026	3.75137	3.72906	-2.39076e-05	0.999687	0.999955	18.03	7.73	21	12.48	13.54	8.02	6.46	13.84	21.55	9.34	7.3	21.06
chr1	202599719	202600814	1096	6.9556	6.96283	6.94833	-2.61431e-05	0.999698	0.999955	103.17	147.81	101.9	112.29	164.65	118.64	100.19	153.99	113.52	140.16	120.46	112.66
chr6	149530401	149531040	640	4.84683	4.8467	4.84695	2.27012e-05	0.999703	0.999955	21.04	52.42	31.12	29.94	28.51	9.62	32.32	25.09	10.06	23.36	29.2	52.65
chr12	11486222	11487331	1110	6.9323	6.94444	6.92005	-2.37508e-05	0.999727	0.999955	123.21	121.17	116.68	94.82	134	149.11	84.03	133.23	119.27	123.34	118.27	148.46
chr2	64861750	64861939	190	6.30535	6.3103	6.30037	2.2876e-05	0.999736	0.999955	81.14	91.95	67.68	62.38	91.23	81.77	74.34	96.89	67.54	82.23	70.82	81.07
chr1	29245549	29246262	714	4.95843	4.94066	4.97599	-2.05561e-05	0.999742	0.999955	26.04	55.86	23.34	17.47	33.5	28.06	38.78	31.14	47.42	28.03	25.55	17.9
chr3	5138435	5138971	537	6.48172	6.50145	6.46171	-2.18126e-05	0.999749	0.999955	101.17	84.22	100.35	88.17	85.53	84.17	54.94	95.16	97.71	81.29	100.75	98.97
chr2	170941978	170942336	359	4.17691	4.1877	4.16603	-1.87946e-05	0.999767	0.999955	22.04	17.19	19.45	21.63	17.82	11.22	16.16	23.36	14.37	19.62	13.14	21.06
chr1	205588825	205589011	187	5.39374	5.40619	5.38119	-1.84019e-05	0.999772	0.999955	55.09	61.01	23.34	34.1	45.62	35.27	32.32	59.69	28.74	38.31	29.93	61.07
chr5	67465938	67466099	162	3.51755	3.54923	3.48515	-1.65761e-05	0.999782	0.999955	17.03	17.19	7.78	12.48	8.55	7.21	6.46	14.71	15.81	4.67	16.06	9.48
chr4	74932634	74934712	2079	9.25486	9.25605	9.25367	1.83512e-05	0.999788	0.999955	533.9	805.21	766.23	434.17	678.55	450.53	491.26	461.1	648.07	699.85	550.48	811.79
chr11	60528541	60528860	320	4.75269	4.7365	4.7687	-1.6745e-05	0.999788	0.999955	30.05	22.34	42.78	17.47	25.66	21.64	32.32	32.87	30.18	16.82	12.41	38.96
chr11	119315008	119316144	1137	8.03933	8.03567	8.04298	-1.75781e-05	0.99979	0.999955	241.41	316.24	184.36	245.37	344.98	242.1	290.88	184.27	406.66	327.03	150.4	223.22
chr20	50987435	50988425	991	6.51674	6.5189	6.51458	1.68839e-05	0.999803	0.999955	76.13	120.31	70.01	94.82	111.19	77.76	74.34	85.65	116.39	98.11	73.01	101.08
chr22	42844051	42844387	337	4.08629	4.0903	4.08226	-1.49137e-05	0.999805	0.999955	14.02	9.45	31.12	23.29	10.69	13.63	19.39	18.17	7.18	10.28	25.55	21.06
chr19	49090843	49091147	305	4.40392	4.40145	4.40639	-1.49059e-05	0.999806	0.999955	21.04	29.22	10.11	14.14	37.06	15.23	25.86	28.55	15.81	11.21	32.12	13.69
chr6	146598808	146599199	392	4.45749	4.50299	4.41051	1.55057e-05	0.999807	0.999955	26.04	30.08	21	20.79	22.1	16.03	9.7	28.55	10.06	27.1	24.82	27.38
chr3	107240133	107241604	1472	8.93247	8.93642	8.9285	-1.48511e-05	0.999825	0.999955	492.83	489.83	433.29	487.41	465.43	570.77	374.91	484.46	625.07	460.65	497.18	481.18
chr7	31488556	31489079	524	6.11375	6.11269	6.11481	1.49207e-05	0.999826	0.999955	73.12	65.31	81.68	54.06	77.69	63.33	80.8	65.75	45.98	78.49	86.88	57.91
chr2	231601686	231602105	420	7.67337	7.66805	7.67868	-1.48929e-05	0.999828	0.999955	204.34	199.37	175.03	216.26	253.74	171.55	229.47	213.68	212.67	209.3	188.36	175.84
chr13	50386939	50387347	409	4.65236	4.65512	4.6496	1.13447e-05	0.999857	0.999958	23.04	47.26	20.23	26.62	22.81	11.22	22.62	26.82	31.61	15.88	26.28	27.38
chr19	5040632	5041014	383	4.60463	4.56215	4.64589	1.02294e-05	0.999869	0.999958	14.02	24.92	34.23	19.13	14.97	34.47	48.48	19.03	10.06	27.1	16.06	29.48
chr5	158695374	158696228	855	7.54862	7.54095	7.55626	-1.07627e-05	0.999876	0.999958	155.26	143.51	214.7	222.91	158.95	222.06	219.78	179.08	238.53	166.32	161.35	164.25
chr11	34308132	34308719	588	6.04888	6.05228	6.04547	-9.75682e-06	0.999885	0.999958	55.09	66.17	71.57	86.5	62.72	56.12	61.41	71.8	47.42	86.9	44.53	84.23
chr11	94457188	94458154	967	7.01029	7.00833	7.01225	9.1985e-06	0.999892	0.999958	122.21	134.06	141.58	168.01	124.02	82.57	148.67	166.97	102.02	93.44	142.36	121.08
chr6	163554030	163555023	994	5.74645	5.75665	5.73617	8.79393e-06	0.999895	0.999958	62.1	68.75	41.23	36.6	55.6	60.12	38.78	36.33	67.54	57.93	61.33	57.91
chr6	32175822	32176312	491	9.3457	9.34479	9.34661	8.184e-06	0.999899	0.999958	735.24	586.94	649.54	678.71	659.3	591.62	720.74	621.15	527.36	669.95	720.59	646.49
chr19	46115208	46115992	785	7.09261	7.09134	7.09388	8.03799e-06	0.999901	0.999958	98.17	132.34	125.24	180.49	175.34	106.62	171.3	195.51	40.23	146.7	151.13	114.77
chr12	122937555	122938513	959	7.85388	7.85975	7.84799	8.30467e-06	0.999903	0.999958	275.46	229.45	203.81	326.88	149.68	208.43	184.22	269.05	176.75	214.91	258.45	279.02
chr6	84017882	84018400	519	5.34026	5.35545	5.32491	7.7962e-06	0.999906	0.999958	34.06	32.66	56.01	39.09	47.75	36.07	32.32	30.28	25.87	50.46	58.41	43.17
chr12	9922551	9922757	207	3.69736	3.72274	3.67154	-5.74719e-06	0.999926	0.999967	17.03	18.05	9.33	11.64	7.13	16.03	6.46	13.84	21.55	8.41	14.6	11.58
chr22	31344366	31344976	611	7.49502	7.49197	7.49806	-5.52671e-06	0.999936	0.999967	165.28	151.25	171.14	210.43	196.01	185.98	203.62	225.79	175.31	167.25	190.55	122.14
chr2	126527964	126528540	577	5.44957	5.45893	5.44014	5.02208e-06	0.999939	0.999967	45.08	57.58	31.12	46.58	49.89	33.67	29.09	64.02	66.1	34.57	37.23	29.48
chr2	85873541	85873992	452	4.65449	4.68943	4.6187	-4.34216e-06	0.999945	0.999967	35.06	40.39	17.89	17.47	19.96	24.05	12.93	21.63	15.81	39.24	33.58	24.22
chr1	110555134	110556447	1314	7.72699	7.71944	7.7345	3.52074e-06	0.999959	0.999974	174.29	236.32	195.25	212.1	263.01	183.58	255.33	201.57	196.86	217.71	207.34	199
chr15	44569957	44570838	882	5.718	5.70535	5.73055	-1.77246e-06	0.999979	0.999986	25.04	58.44	58.34	69.87	48.47	52.91	67.87	59.69	45.98	41.11	55.49	48.43
chr1	167090184	167091168	985	6.14774	6.13845	6.15697	-1.02269e-06	0.999988	0.999988	41.07	93.67	63.79	49.91	81.25	92.99	77.57	57.1	93.4	80.36	55.49	64.23
chr1	41888738	41889195	458	4.5247	4.37314	4.66184	-0.0184815	1	1	11.02	18.91	10.11	8.32	14.26	61.73	6.46	9.52	8.62	11.21	106.59	9.48
chr1	82152383	82153620	1238	5.71274	5.55316	5.85642	-0.0279834	1	1	18.03	20.62	35.01	21.63	28.51	157.92	74.34	71.8	54.6	75.69	53.3	17.9
chr1	92315777	92316500	724	6.01494	5.71709	6.26169	-0.0359289	1	1	34.06	20.62	28.78	54.9	37.78	139.49	45.25	16.44	56.04	18.69	300.79	23.16
chr1	100397630	100398094	465	4.69801	4.75237	4.64152	0.00764779	1	1	18.03	16.33	19.45	20.79	21.38	65.74	9.7	12.11	18.68	14.95	79.58	14.74
chr1	202197589	202198335	747	5.69269	5.49165	5.86911	-0.0168587	1	1	31.05	17.19	4.67	19.13	26.37	171.55	12.93	19.9	15.81	21.49	267.94	12.63
chr1	238059647	238060534	888	5.59067	4.81687	6.0916	-0.138528	1	1	26.04	31.8	28.78	12.48	10.69	59.32	32.32	47.58	238.53	25.23	42.34	23.16
chr10	7424153	7424806	654	5.43721	5.13795	5.68493	-0.0794565	1	1	37.06	41.25	22.56	54.9	30.65	24.85	19.39	31.14	17.24	30.83	177.41	32.64
chr10	13890896	13892379	1484	6.88015	5.70035	7.52039	-0.195773	1	1	45.08	77.34	28.78	19.13	104.78	36.88	67.87	89.97	740.03	68.21	45.99	89.5
chr10	13941532	13942567	1036	6.158	4.84987	6.8326	-0.25261	1	1	21.04	34.37	21.78	14.14	58.45	23.25	25.86	42.39	458.39	50.46	65.71	41.06
chr10	13993396	13994285	890	5.70452	4.24084	6.41596	-0.496763	1	1	12.02	32.66	10.11	13.31	28.51	16.83	54.94	31.14	303.2	37.38	37.23	48.43
chr10	14024079	14025134	1056	6.32262	4.93906	7.01569	-0.249564	1	1	35.06	50.7	24.11	4.16	55.6	14.43	71.1	50.18	482.82	40.18	67.9	64.23
chr10	14173247	14174522	1276	6.08165	5.15275	6.64211	-0.21962	1	1	24.04	48.98	37.34	22.46	54.17	26.45	54.94	48.45	363.55	50.46	48.19	33.69
chr10	28981080	28981756	677	4.02816	4.13862	3.90853	0.0226141	1	1	8.01	12.03	12.45	4.16	5.7	63.33	12.93	19.9	12.93	17.75	16.06	10.53
chr10	70610442	70611380	939	5.36601	5.42228	5.30746	0.00527754	1	1	29.05	18.05	10.89	25.78	22.81	150.71	12.93	11.25	8.62	13.08	166.46	25.27
chr10	91090754	91091631	878	5.50673	5.00873	5.87623	-0.14071	1	1	23.04	21.48	42.01	22.46	25.66	58.52	38.78	28.55	198.3	26.16	34.31	26.32
chr10	93336996	93337783	788	5.1565	3.71372	5.86327	-0.372855	1	1	10.02	14.61	14.78	3.33	13.54	22.45	29.09	18.17	215.54	29.9	29.2	27.38
chr10	93349250	93349945	696	4.908	3.53544	5.59846	-0.308752	1	1	9.02	14.61	8.56	9.15	17.82	10.42	16.16	15.57	192.55	28.97	24.82	12.63
chr10	114034621	114035841	1221	6.09348	6.02545	6.15845	-0.00439122	1	1	330.56	12.89	10.89	9.15	12.12	15.23	29.09	17.3	8.62	14.02	13.14	346.41
chr10	131640772	131641832	1061	7.70265	7.43538	7.92807	-0.094538	1	1	81.14	134.06	475.3	145.56	118.32	84.17	255.33	286.35	291.7	267.23	115.35	245.33
chr11	22192331	22194019	1689	7.33507	7.42378	7.24055	0.0306725	1	1	79.13	99.68	113.57	93.99	134	509.85	197.15	165.24	139.38	169.12	124.84	111.61
chr11	65020929	65021731	803	5.64379	5.40738	5.84686	-0.0392349	1	1	44.07	31.8	17.11	34.1	31.36	96.2	25.86	27.68	25.87	23.36	201.5	41.06
chr11	69261575	69261899	325	3.86017	3.69272	4.01019	-0.0200027	1	1	50.08	5.16	5.45	4.16	7.13	5.61	9.7	6.92	12.93	4.67	8.76	53.7
chr11	82732485	82734263	1779	7.60695	7.06081	8.00218	-0.143034	1	1	123.21	135.78	128.35	143.89	131.15	138.68	135.74	117.65	852.11	170.06	160.62	102.13
chr11	110811771	110812934	1164	5.33108	4.00815	6.0094	-0.264475	1	1	16.03	24.92	24.11	10.81	14.26	6.41	32.32	19.03	254.34	15.88	36.5	28.43
chr11	118305705	118306120	416	4.10498	3.77776	4.37154	-0.0591464	1	1	9.02	13.75	6.22	15.8	14.26	23.25	9.7	6.92	11.5	4.67	86.15	5.26
chr12	23560489	23561452	964	5.68166	5.86657	5.46951	0.0543725	1	1	41.07	33.51	27.23	24.95	47.75	175.56	16.16	53.64	44.55	55.13	51.11	45.28
chr12	63302186	63303455	1270	5.69547	5.74816	5.64079	0.00849378	1	1	21.04	32.66	33.45	37.43	19.96	177.97	42.02	128.04	27.3	50.46	26.28	25.27
chr12	109944393	109945126	734	4.84441	4.87766	4.81038	0.0032766	1	1	19.03	29.22	20.23	28.28	17.11	62.53	12.93	10.38	20.12	18.69	88.34	17.9
chr12	124518072	124519317	1246	6.48424	6.05528	6.81445	-0.147279	1	1	61.1	71.33	65.34	41.59	89.09	70.54	38.78	70.94	360.67	63.54	80.31	61.07
chr13	21389152	21389452	301	3.21828	3.31932	3.10963	0.00898026	1	1	9.02	9.45	3.89	5.82	9.27	22.45	3.23	3.46	0	1.87	37.96	5.26
chr13	77521269	77522625	1357	5.52971	4.95315	5.94052	-0.173527	1	1	33.06	32.66	28	23.29	32.79	36.07	35.55	37.2	222.73	26.16	22.63	24.22
chr14	50046553	50046947	395	5.05797	5.1189	4.99436	0.0137642	1	1	27.05	19.77	20.23	12.48	19.96	109.02	25.86	24.22	17.24	32.7	17.52	73.7
chr14	61089920	61091142	1223	7.29614	7.36727	7.22133	0.0168812	1	1	112.19	122.89	120.57	444.99	89.81	100.21	168.06	175.62	33.05	174.73	143.83	200.05
chr14	88208809	88209955	1147	7.6697	8.23831	6.71765	0.106693	1	1	175.29	241.48	288.6	657.08	233.79	215.64	19.39	31.14	25.87	486.81	50.38	17.9
chr14	106395433	106397277	1845	6.45594	5.63072	6.9776	-0.177634	1	1	43.07	42.97	38.89	85.67	31.36	55.31	61.41	45.85	464.14	60.73	76.66	47.38
chr14	106468749	106470338	1590	4.97507	3.97478	5.56013	-0.155322	1	1	10.02	28.36	5.45	12.48	22.81	15.23	25.86	16.44	14.37	12.15	186.9	27.38
chr15	38576814	38577391	578	4.21243	3.91369	4.45979	-0.0341073	1	1	8.01	8.59	7.78	10.81	7.13	48.1	3.23	11.25	7.18	12.15	89.8	8.42
chr15	43219980	43220799	820	5.00351	4.68476	5.26442	-0.0448439	1	1	30.05	18.05	19.45	14.97	22.1	49.7	22.62	27.68	12.93	6.54	148.21	12.63
chr15	80824076	80824575	500	4.71346	4.10784	5.13872	-0.0776834	1	1	11.02	41.25	14	10.81	13.54	12.83	142.21	12.11	8.62	18.69	16.06	13.69
chr15	98980445	98981170	726	5.76836	4.40057	6.45767	-0.190914	1	1	20.03	23.2	21	10.81	35.64	16.03	25.86	26.82	402.35	32.7	17.52	22.11
chr15	98981870	98982864	995	6.32051	4.78209	7.04798	-0.377188	1	1	17.03	30.08	18.67	19.13	51.32	28.86	32.32	61.42	530.24	72.88	51.84	45.28
chr16	12532876	12533534	659	5.56079	5.62379	5.49491	0.00826992	1	1	42.07	33.51	23.34	36.6	32.07	128.26	25.86	7.79	21.55	24.29	167.92	23.16
chr16	51577386	51578196	811	5.02004	4.82666	5.19053	-0.048093	1	1	39.07	28.36	23.34	20.79	37.06	21.64	19.39	19.03	8.62	22.43	130.68	18.95
chr16	78794558	78795302	745	4.79466	4.59846	4.96734	-0.0228048	1	1	19.03	19.77	9.33	20.79	17.11	59.32	16.16	16.44	8.62	15.88	128.49	2.11
chr16	80829332	80830458	1127	5.85039	3.7024	6.6777	-0.29605	1	1	8.01	19.77	7	8.32	14.97	20.04	25.86	18.17	494.31	13.08	36.5	26.32
chr16	88619823	88620601	779	5.69095	5.59865	5.7777	-0.0249763	1	1	32.05	31.8	30.34	53.23	33.5	109.83	42.02	30.28	33.05	31.77	165.73	26.32
chr17	1120057	1121821	1765	6.78843	6.69861	6.87298	-0.0149472	1	1	67.11	72.19	48.23	66.54	106.2	262.94	90.5	51.04	48.86	46.72	393.51	72.65
chr17	5116215	5116709	495	5.19572	5.27561	5.11115	0.0110325	1	1	20.03	125.47	19.45	13.31	28.51	25.65	12.93	108.14	18.68	28.97	19.71	18.95
chr17	35160505	35161781	1277	5.51158	5.34085	5.66423	-0.0188319	1	1	12.02	24.06	12.45	24.95	21.38	148.3	25.86	16.44	17.24	20.56	197.85	26.32
chr17	36066305	36067024	720	5.73166	5.83548	5.6198	0.0105784	1	1	48.08	31.8	11.67	48.24	38.49	164.34	6.46	18.17	10.06	19.62	217.56	23.16
chr17	43662365	43662913	549	5.49906	4.11866	6.19139	-0.188527	1	1	11.02	29.22	11.67	15.8	9.27	27.26	16.16	25.09	324.75	14.02	41.61	16.85
chr17	43669931	43670627	697	5.78376	5.42499	6.07084	-0.102553	1	1	38.06	37.81	31.89	49.07	45.62	55.31	32.32	38.93	228.48	41.11	27.74	34.75
chr17	71921547	71922236	690	4.72439	3.70264	5.31653	-0.145218	1	1	14.02	9.45	8.56	5.82	11.4	28.86	12.93	15.57	166.69	10.28	16.79	16.85
chr17	72020636	72022025	1390	6.23528	4.15747	7.05342	-0.471207	1	1	17.03	28.36	12.45	14.14	14.26	20.84	29.09	62.29	589.15	54.19	30.66	31.59
chr18	44802679	44803506	828	6.07414	6.49173	5.48407	0.252945	1	1	51.09	74.76	48.23	262	54.17	49.7	38.78	51.04	22.99	76.62	40.15	38.96
chr19	888519	889097	579	6.18777	5.95541	6.38784	-0.0321502	1	1	37.06	37.81	38.12	26.62	197.43	35.27	274.72	48.45	60.35	41.11	33.58	44.22
chr19	13044065	13044754	690	5.56774	5.43989	5.68519	-0.0180796	1	1	30.05	30.08	15.56	37.43	33.5	113.83	25.86	38.06	11.5	20.56	192.74	20.01
chr19	27974053	27974897	845	6.05335	5.12473	6.61371	-0.104513	1	1	33.06	37.81	58.34	33.27	29.22	17.64	25.86	34.6	459.82	30.83	17.52	18.95
chr19	28067521	28068401	881	7.05338	6.13405	7.61042	-0.142012	1	1	56.09	49.84	91.01	84.84	101.92	37.68	67.87	103.81	807.57	98.11	37.23	57.91
chr19	28074448	28075845	1398	7.42971	6.27949	8.06146	-0.159375	1	1	51.09	67.03	126.8	88.17	90.52	42.49	51.71	156.58	1159.62	124.27	66.44	44.22
chr19	28632054	28633564	1511	5.82266	5.06039	6.3188	-0.348763	1	1	30.05	33.51	32.67	32.44	30.65	40.88	51.71	49.31	271.58	41.11	26.28	38.96
chr19	56476676	56478364	1689	7.61623	6.51989	8.23193	-0.155163	1	1	49.08	90.23	201.48	27.45	119.03	63.33	148.67	62.29	1217.1	184.07	75.93	115.82
chr2	7725279	7726290	1012	5.92608	5.95075	5.90097	0.0028103	1	1	55.09	43.83	21.78	42.42	35.64	172.35	25.86	28.55	31.61	14.95	208.07	49.49
chr2	24739395	24739975	581	4.38881	4.37214	4.40529	-0.0024093	1	1	17.03	2.58	12.45	9.98	9.27	72.95	0	6.06	4.31	12.15	91.99	12.63
chr2	86786035	86786598	564	5.96208	5.83003	6.08306	-0.0154545	1	1	31.05	30.94	26.45	66.54	22.81	163.54	19.39	28.55	18.68	26.16	287.65	26.32
chr2	86825498	86826928	1431	5.58889	5.43571	5.72735	-0.0233748	1	1	20.03	34.37	17.11	35.77	24.95	127.46	22.62	28.55	24.43	22.43	176.68	43.17
chr2	88795373	88796725	1353	5.72949	5.65198	5.80305	-0.0243136	1	1	57.1	42.11	56.79	63.21	39.2	43.29	32.32	174.75	24.43	37.38	21.9	44.22
chr2	98663373	98663955	583	3.84985	3.81665	3.88231	-0.0116989	1	1	9.02	9.45	8.56	9.15	10.69	37.68	6.46	6.92	5.75	5.61	51.11	12.63
chr2	106267940	106268459	520	4.54288	4.12557	4.86616	-0.0514139	1	1	10.02	9.45	8.56	12.48	24.95	39.28	12.93	6.06	15.81	6.54	116.81	16.85
chr2	128382196	128382858	663	5.15289	4.90677	5.36308	-0.0389739	1	1	24.04	18.91	11.67	20.79	22.81	81.77	19.39	24.22	31.61	13.08	136.52	22.11
chr2	182948770	182949828	1059	5.83667	5.74147	5.92597	-0.0311251	1	1	88.15	44.69	40.45	39.92	54.88	52.91	48.48	28.55	50.29	30.83	170.84	35.8
chr20	8275056	8275896	841	5.96249	4.54981	6.66239	-0.113901	1	1	6.01	26.64	14.78	9.98	72.7	10.42	19.39	17.3	504.37	24.29	25.55	16.85
chr21	14063538	14064153	616	5.42138	5.13695	5.65887	-0.0276804	1	1	15.03	24.92	115.13	24.95	20.67	10.42	6.46	18.17	24.43	20.56	12.41	221.11
chr21	44106676	44108165	1490	4.4241	4.92233	3.65682	0.0452674	1	1	16.03	3.44	6.22	153.04	0	3.21	25.86	6.92	14.37	3.74	5.84	18.95
chr3	27840332	27841289	958	5.72705	5.67582	5.77652	-0.00628461	1	1	45.08	29.22	17.11	34.93	38.49	141.89	29.09	12.98	15.81	8.41	229.97	32.64
chr3	59514974	59515537	564	4.27319	4.1987	4.34403	-0.00966763	1	1	18.03	5.16	10.11	9.98	9.98	56.92	3.23	4.33	14.37	5.61	79.58	14.74
chr3	78736402	78737640	1239	6.94186	5.20183	7.70794	-0.161905	1	1	26.04	54.14	40.45	26.62	27.08	46.5	19.39	40.66	1093.52	37.38	37.23	26.32
chr3	78870763	78871529	767	5.188	4.6198	5.59459	-0.156151	1	1	22.04	26.64	24.89	32.44	14.26	27.26	12.93	34.6	178.18	23.36	21.9	18.95
chr3	78918536	78919602	1067	6.5648	6.02308	6.95772	-0.108494	1	1	62.1	64.45	80.12	76.52	61.3	45.69	38.78	78.72	448.33	80.36	53.3	46.33
chr3	79017960	79020023	2064	8.53383	7.72647	9.04841	-0.119962	1	1	163.27	267.26	253.59	271.15	170.35	145.1	142.21	254.34	2215.78	278.45	91.26	194.79
chr3	98612527	98613884	1358	6.99356	5.77089	7.64572	-0.501711	1	1	43.07	55	49.01	65.71	49.89	64.93	109.89	121.98	709.85	87.83	82.5	89.5
chr3	125037360	125038096	737	5.87225	5.62896	6.08037	-0.0461925	1	1	21.04	62.73	53.67	42.42	57.73	59.32	38.78	51.04	21.55	29.9	229.97	34.75
chr3	159839606	159840427	822	6.27782	5.93199	6.55657	-0.102311	1	1	44.07	64.45	60.68	34.1	49.18	113.83	64.64	56.23	291.7	45.78	47.45	58.96
chr4	12926108	12926988	881	5.2317	5.6429	4.65438	0.0841956	1	1	16.03	25.78	23.34	13.31	18.53	202.82	19.39	15.57	31.61	22.43	35.77	26.32
chr4	40181159	40182353	1195	7.24529	6.65719	7.66189	-0.149083	1	1	124.21	91.95	97.24	49.07	88.38	154.72	103.42	77.86	642.32	137.35	146.75	107.4
chr4	58961894	58963066	1173	5.12861	4.08505	5.72781	-0.150961	1	1	14.02	19.77	21	12.48	5.7	28.86	6.46	19.03	218.42	22.43	28.47	23.16
chr4	63493206	63494099	894	4.97155	3.68511	5.64062	-0.145125	1	1	5.01	13.75	5.45	1.66	12.83	38.48	19.39	28.55	199.74	25.23	11.68	14.74
chr5	25713141	25713985	845	5.12576	4.21751	5.67879	-0.115375	1	1	12.02	12.03	11.67	12.48	24.95	38.48	22.62	10.38	221.29	20.56	14.6	17.9
chr5	42423271	42425373	2103	7.86093	6.86522	8.44446	-0.15785	1	1	79.13	138.36	106.57	99.81	168.21	107.42	138.98	89.11	1505.93	107.45	106.59	142.14
chr5	42962120	42962517	398	3.62298	3.09261	4.00992	-0.0468184	1	1	4.01	5.16	4.67	0.83	2.85	33.67	6.46	6.06	5.75	4.67	64.25	9.48
chr5	97920629	97921454	826	5.17871	3.74474	5.88348	-0.152934	1	1	14.02	12.03	12.45	6.65	19.24	16.03	6.46	18.17	278.77	4.67	31.39	14.74
chr5	97923588	97924837	1250	5.87827	4.30439	6.613	-0.194216	1	1	16.03	16.33	10.89	10.81	16.39	48.1	16.16	25.09	458.39	34.57	29.93	23.16
chr5	107455648	107457058	1411	6.65763	6.00229	7.10661	-0.176293	1	1	75.13	61.87	98.79	45.75	54.17	48.9	84.03	60.56	446.89	103.72	56.95	74.76
chr5	107672047	107672542	496	6.38519	5.76058	6.81965	-0.375149	1	1	59.1	67.03	44.34	49.07	39.2	66.54	64.64	72.67	326.19	67.28	89.07	57.91
chr5	170388741	170389781	1041	5.83523	5.37095	6.18592	-0.135217	1	1	31.05	42.97	34.23	29.94	49.18	60.93	48.48	39.79	245.72	46.72	35.04	21.06
chr6	15592587	15592972	386	4.03777	3.81972	4.22716	-0.0526467	1	1	15.03	7.73	14	15.8	12.12	20.04	12.93	10.38	7.18	4.67	63.52	13.69
chr6	108568610	108568879	270	4.18248	3.90927	4.4121	-0.0544524	1	1	8.01	14.61	7.78	9.15	18.53	32.07	12.93	7.79	11.5	12.15	78.12	5.26
chr6	163983842	163985355	1514	6.2797	5.46271	6.79811	-0.16398	1	1	33.06	65.31	38.89	20.79	58.45	48.1	51.71	47.58	419.59	53.26	48.19	47.38
chr6	164094533	164095577	1045	5.36016	2.72802	6.23884	-0.334981	1	1	3.01	13.75	1.56	9.15	4.28	8.02	19.39	11.25	362.11	10.28	34.31	15.79
chr7	767645	768749	1105	6.09943	5.31961	6.60284	-0.113037	1	1	23.04	62.73	27.23	23.29	19.96	83.37	32.32	41.53	20.12	56.06	56.22	376.94
chr7	20737960	20738792	833	4.68948	5.07216	4.16714	0.120516	1	1	24.04	20.62	10.11	17.47	14.97	114.64	16.16	36.33	18.68	12.15	6.57	17.9
chr7	76984025	76985597	1573	4.83752	5.21713	4.32091	0.0197345	1	1	210.35	5.16	1.56	1.66	2.85	1.6	6.46	1.73	1.44	2.8	2.19	105.29
chr7	99080850	99082013	1164	5.68968	6.07208	5.16786	0.0693257	1	1	11.02	30.08	26.45	286.95	23.52	25.65	35.55	33.74	54.6	32.7	30.66	28.43
chr7	150731982	150732321	340	3.46273	3.4031	3.52	-0.0135844	1	1	6.01	8.59	7	4.99	6.41	30.46	3.23	6.92	8.62	3.74	45.26	1.05
chr7	155675982	155676473	492	5.7915	5.12083	6.24756	-0.241031	1	1	31.05	30.94	79.35	14.97	16.39	36.07	35.55	36.33	231.35	57	50.38	45.28
chr8	53204058	53205116	1059	5.47432	4.81548	5.92492	-0.238513	1	1	17.03	33.51	17.11	19.96	29.22	52.11	38.78	34.6	195.43	24.29	40.88	30.53
chr8	56727419	56727921	503	4.9076	4.40361	5.28037	-0.137022	1	1	23.04	29.22	6.22	17.47	21.38	29.66	16.16	25.95	27.3	13.08	130.68	20.01
chr8	130325304	130325462	159	3.88994	4.19656	3.50006	0.0645407	1	1	19.03	15.47	11.67	11.64	12.12	40.08	6.46	8.65	4.31	0.93	40.15	7.37
chr8	136071062	136071447	386	4.25675	3.45722	4.76818	-0.0781125	1	1	9.02	6.02	11.67	4.99	21.38	12.83	0	12.11	122.14	12.15	6.57	10.53
chr8	136229762	136230641	880	5.05882	4.02939	5.65346	-0.0758599	1	1	25.04	17.19	9.33	0	19.96	26.45	19.39	6.92	231.35	14.02	21.9	8.42
chr8	136238338	136239217	880	5.62187	4.49119	6.24789	-0.0839636	1	1	6.01	10.31	14.78	6.65	17.82	79.36	12.93	20.76	377.92	16.82	13.87	13.69
chr9	34210100	34210763	664	5.26406	4.73377	5.65097	-0.198486	1	1	19.03	27.5	31.89	21.63	23.52	36.07	22.62	30.28	159.5	31.77	29.93	27.38
chr9	38473483	38473978	496	3.39229	3.15207	3.59817	-0.0406319	1	1	6.01	4.3	4.67	1.66	1.43	35.27	6.46	24.22	12.93	11.21	7.3	10.53
chr9	88435375	88435884	510	4.24808	4.05784	4.41613	-0.046656	1	1	13.02	18.05	7	15.8	16.39	29.66	9.7	11.25	12.93	10.28	74.47	9.48
chr9	93286035	93287096	1062	5.81355	5.35011	6.16375	-0.0897862	1	1	44.07	41.25	30.34	56.56	35.64	36.88	35.55	44.12	258.65	35.51	22.63	33.69
chr9	136650553	136651227	675	5.70566	4.79286	6.26035	-0.551321	1	1	31.05	37.81	26.45	24.95	22.81	23.25	42.02	42.39	257.21	40.18	42.34	35.8
chrX	1205573	1206938	1366	5.80781	5.04443	6.3044	-0.430425	1	1	27.05	43.83	48.23	16.64	27.8	34.47	58.18	39.79	234.22	37.38	46.72	57.91
chrX	46935401	46936470	1070	5.18806	4.51532	5.64507	-0.0960181	1	1	17.03	43.83	13.22	11.64	24.23	27.26	12.93	12.98	199.74	32.7	21.9	20.01
chrX	46961178	46961422	245	4.3488	3.7456	4.77287	-0.136708	1	1	20.03	12.03	17.11	8.32	14.97	8.02	6.46	12.11	107.77	12.15	16.06	9.48
chrX	127569300	127569832	533	4.55707	3.53918	5.14795	-0.389747	1	1	9.02	6.02	7	6.65	11.4	29.66	19.39	23.36	117.83	14.95	18.25	18.95
